# Integrated Stress Response Signatures Drive Monocyte Dysfunction in *GBA1*- and *LRRK2*-Linked Parkinson’s Disease

**DOI:** 10.1101/2025.10.08.25337448

**Authors:** Daniele Mattei, Erica Brophy, Mikaela Rosen, Oriol Narcis Majos, Aloysius Domingo, Elena Meijia, Beomjin Jang, Tarek Khashan, Mengxi Yang, Deborah Raymond, Casey Young, Jack Humphrey, Elisa Navarro, Amanda Allan, Katherine Leaver, Viktoriya Katsnelson, Alexander Chung, Benjamin Muller, Matthew Swan, Vicki L. Shanker, Mariel Pullman, Adina Wise, Roberto Ortega, Kelly Astudillo, Steven Frucht, Susan Bressman, Giulietta Riboldi, Laurie J. Ozelius, Rachel Saunders-Pullman, Towfique Raj

## Abstract

Monocytes are increasingly implicated in Parkinson’s disease (PD) pathogenesis, with idiopathic cases showing mitochondrial and lysosomal dysfunction. However, the impact of PD-associated mutations on monocytes remains unclear. To address this, we investigated transcriptomic and functional disturbances in peripheral monocytes from patients with *GBA1*- and *LRRK2*-associated PD and idiopathic PD. Transcriptomic data revealed shared and mutation-specific signatures, including those related to immune dysregulation, and consistent defects in lysosomal and mitochondrial pathways. Network and pathway analyses further uncovered downregulation in protein translation and enrichment of integrated stress response (ISR) signatures, alongside aberrant expression of genes linked to ER stress, proteostasis, mitophagy and type-I interferon signaling. These data suggest that monocyte immune dysfunction in PD may be, at least in part, a consequence of impaired proteostasis, organelle stress and maladaptive ISR activation. We further interrogated these signatures in functional assays in patient-derived macrophages, which revealed impaired mitochondrial potential, proteolysosomal dysfunction, and defective phagocytosis. Our findings define convergent molecular and functional abnormalities in genetic PD monocytes, implicating proteostasis failure and maladaptive ISR activation as upstream drivers of immune dysfunction, highlighting novel targetable pathways for therapeutic intervention.

## Supplementary Table 1 for "Integrated Stress Response Signatures Drive Monocyte Dysfunction in *GBA1*- and *LRRK2*-Linked Parkinson’s Disease" (part 4 of 5)

### Sheet: Table_6 iPDvCTR_DEGs (continued)
ensembl	logFC	AveExpr	t	P.Value	adj.P.Val	B	gene_name	gene_type	gene_reg
ENSG00000179115.11	-0.0581083	4.10084	-1.70418	0.0895273	0.401092	-4.58204	FARSA	protein_coding	ns
ENSG00000239257.1	0.144897	0.985045	1.70397	0.0895664	0.401092	-4.21413	RPL23AP1	transcribed_processed_pseudogene	ns
ENSG00000260128.6	0.291443	0.0675512	1.70372	0.0896127	0.401092	-4.1817	ULK4P2	transcribed_unprocessed_pseudogene	ns
ENSG00000108107.14	-0.0716411	7.87403	-1.70371	0.0896143	0.401092	-4.69959	RPL28	protein_coding	ns
ENSG00000023902.14	-0.0668984	7.78876	-1.70338	0.0896763	0.401233	-4.69866	PLEKHO1	protein_coding	ns
ENSG00000006652.14	0.0992574	5.53795	1.70268	0.0898085	0.401527	-4.68508	IFRD1	protein_coding	ns
ENSG00000230202.1	-0.363212	2.51312	-1.70241	0.0898582	0.401527	-4.41049	AL450405.1	processed_pseudogene	ns
ENSG00000244952.2	-0.168589	-0.121021	-1.70215	0.0899072	0.401527	-4.18269	AC123768.2	lincRNA	ns
ENSG00000127540.12	0.0629395	5.28453	1.70184	0.0899658	0.401527	-4.65466	UQCR11	protein_coding	ns
ENSG00000162813.18	-0.0955884	2.23743	-1.70179	0.089976	0.401527	-4.36856	BPNT1	protein_coding	ns
ENSG00000115568.15	-0.0585322	4.72035	-1.70171	0.0899898	0.401527	-4.62802	ZNF142	protein_coding	ns
ENSG00000206952.3	0.314318	-3.54344	1.7017	0.0899918	0.401527	-4.28561	SNORA50A	snoRNA	ns
ENSG00000126602.11	-0.0770473	3.79065	-1.70156	0.0900187	0.401527	-4.55141	TRAP1	protein_coding	ns
ENSG00000132676.16	-0.0355866	5.46182	-1.70153	0.0900242	0.401527	-4.69154	DAP3	protein_coding	ns
ENSG00000141552.17	0.0511063	3.64986	1.7013	0.0900663	0.401527	-4.51385	ANAPC11	protein_coding	ns
ENSG00000128789.21	-0.0563136	5.55726	-1.70099	0.0901251	0.401527	-4.70384	PSMG2	protein_coding	ns
ENSG00000109118.14	-0.0481064	6.4559	-1.70084	0.0901529	0.401527	-4.71251	PHF12	protein_coding	ns
ENSG00000197558.11	-0.0946357	2.76746	-1.70078	0.0901658	0.401527	-4.43253	SSPO	protein_coding	ns
ENSG00000163050.17	-0.0730252	5.73943	-1.70076	0.090168	0.401527	-4.70447	COQ8A	protein_coding	ns
ENSG00000164631.19	0.0654242	4.29527	1.70037	0.0902425	0.401653	-4.59769	ZNF12	protein_coding	ns
ENSG00000165424.6	-0.109821	4.23882	-1.70027	0.0902608	0.401653	-4.61427	ZCCHC24	protein_coding	ns
ENSG00000140993.11	0.141628	1.60147	1.70013	0.0902879	0.401653	-4.25641	TIGD7	protein_coding	ns
ENSG00000141994.16	-0.071452	3.93708	-1.69987	0.0903372	0.401653	-4.57093	DUS3L	protein_coding	ns
ENSG00000040487.13	-0.0654195	2.91238	-1.69971	0.0903671	0.401653	-4.45436	PQLC2	protein_coding	ns
ENSG00000110047.18	0.104595	6.67412	1.69961	0.0903852	0.401653	-4.72142	EHD1	protein_coding	ns
ENSG00000156256.15	0.0472534	5.2968	1.69945	0.090416	0.401653	-4.68085	USP16	protein_coding	ns
ENSG00000125772.12	0.0706497	7.82656	1.69932	0.0904396	0.401653	-4.71003	GPCPD1	protein_coding	ns
ENSG00000202058.1	-0.258006	-1.54415	-1.69872	0.0905528	0.401813	-4.20235	RN7SKP80	misc_RNA	ns
ENSG00000281501.1	0.181271	1.50112	1.69866	0.0905648	0.401813	-4.24862	SEPSECS-AS1	antisense	ns
ENSG00000197111.15	-0.0732666	9.23845	-1.69855	0.0905845	0.401813	-4.67297	PCBP2	protein_coding	ns
ENSG00000100632.11	-0.0565824	5.141	-1.69849	0.0905974	0.401813	-4.67714	ERH	protein_coding	ns
ENSG00000123728.10	0.0528522	6.15434	1.69795	0.0906991	0.402113	-4.72091	RAP2C	protein_coding	ns
ENSG00000182004.13	0.0607033	3.48701	1.69781	0.0907259	0.402113	-4.5095	SNRPE	protein_coding	ns
ENSG00000172059.11	-0.0835787	6.69735	-1.69756	0.0907718	0.402181	-4.72072	KLF11	protein_coding	ns
ENSG00000008710.19	-0.0772551	5.78266	-1.69734	0.0908144	0.402235	-4.70749	PKD1	protein_coding	ns
ENSG00000118939.17	-0.0694754	2.62478	-1.69695	0.0908881	0.402359	-4.42382	UCHL3	protein_coding	ns
ENSG00000131844.16	-0.0532032	4.69189	-1.69671	0.0909333	0.402359	-4.65896	MCCC2	protein_coding	ns
ENSG00000163902.12	-0.0381259	7.56561	-1.69658	0.0909585	0.402359	-4.71525	RPN1	protein_coding	ns
ENSG00000067704.10	-0.0449895	5.88244	-1.69648	0.0909773	0.402359	-4.71158	IARS2	protein_coding	ns
ENSG00000132334.16	-0.0612079	8.27143	-1.69638	0.090995	0.402359	-4.70374	PTPRE	protein_coding	ns
ENSG00000130479.11	-0.0663652	5.40496	-1.69622	0.091026	0.402362	-4.67532	MAP1S	protein_coding	ns
ENSG00000096080.11	-0.0629857	3.54454	-1.69544	0.0911733	0.402878	-4.53955	MRPS18A	protein_coding	ns
ENSG00000189042.13	-0.0812277	1.76372	-1.69468	0.0913181	0.403383	-4.29865	ZNF567	protein_coding	ns
ENSG00000127922.9	-0.0709641	3.39862	-1.69425	0.0914	0.403609	-4.51333	SEM1	protein_coding	ns
ENSG00000182768.8	-0.0441489	4.82368	-1.69377	0.0914925	0.403883	-4.66582	NGRN	protein_coding	ns
ENSG00000174600.14	0.165614	4.19509	1.69311	0.0916177	0.404118	-4.59604	CMKLR1	protein_coding	ns
ENSG00000126903.16	-0.058935	3.69057	-1.69298	0.0916418	0.404118	-4.55109	SLC10A3	protein_coding	ns
ENSG00000259171.1	-0.386798	0.145167	-1.69297	0.0916432	0.404118	-4.23923	AL163636.2	protein_coding	ns
ENSG00000165119.21	0.0449649	8.87771	1.69284	0.0916682	0.404118	-4.69204	HNRNPK	protein_coding	ns
ENSG00000102897.10	0.0667457	3.221	1.69262	0.0917101	0.404167	-4.48233	LYRM1	protein_coding	ns
ENSG00000152422.15	-0.0664589	2.88118	-1.69167	0.0918929	0.404795	-4.45394	XRCC4	protein_coding	ns
ENSG00000176845.13	-0.0913664	6.07004	-1.69156	0.0919137	0.404795	-4.71854	METRNL	protein_coding	ns
ENSG00000064687.12	0.120042	6.08609	1.69109	0.0920037	0.405056	-4.72276	ABCA7	protein_coding	ns
ENSG00000158850.15	0.0607016	4.21885	1.69002	0.092208	0.405737	-4.60308	B4GALT3	protein_coding	ns
ENSG00000252577.1	0.261016	-2.58795	1.68996	0.0922199	0.405737	-4.24949	SCARNA20	scaRNA	ns
ENSG00000233901.5	-0.0970904	1.89411	-1.68978	0.0922536	0.40575	-4.33792	LINC01503	lincRNA	ns
ENSG00000128829.12	-0.0598803	5.76768	-1.68946	0.0923152	0.405797	-4.72563	EIF2AK4	protein_coding	ns
ENSG00000100889.11	-0.0701275	4.24712	-1.6894	0.0923257	0.405797	-4.62223	PCK2	protein_coding	ns
ENSG00000256152.2	0.414918	-1.56114	1.68898	0.0924075	0.405938	-4.22665	AC027290.1	lincRNA	ns
ENSG00000099860.9	0.0980972	5.69922	1.68877	0.092447	0.405938	-4.71332	GADD45B	protein_coding	ns
ENSG00000276045.3	-0.0569387	5.38408	-1.68874	0.0924531	0.405938	-4.70969	ORAI1	protein_coding	ns
ENSG00000228624.7	-0.128729	-0.00407549	-1.6886	0.0924808	0.405938	-4.20138	HDAC2-AS2	antisense	ns
ENSG00000081059.20	0.231249	3.85646	1.68838	0.0925216	0.405982	-4.50075	TCF7	protein_coding	ns
ENSG00000028839.10	0.0556204	3.68757	1.68818	0.0925598	0.406014	-4.54806	TBPL1	protein_coding	ns
ENSG00000162695.12	-0.040655	6.44443	-1.68785	0.0926245	0.406163	-4.73898	SLC30A7	protein_coding	ns
ENSG00000103043.15	-0.0546919	5.05042	-1.68573	0.0930321	0.407676	-4.69033	VAC14	protein_coding	ns
ENSG00000213463.5	-0.0476818	4.60605	-1.68548	0.0930815	0.407676	-4.65766	SYNJ2BP	protein_coding	ns
ENSG00000153317.15	-0.0551552	7.29099	-1.68536	0.0931038	0.407676	-4.74188	ASAP1	protein_coding	ns
ENSG00000068028.17	0.064409	5.54265	1.68522	0.0931305	0.407676	-4.70625	RASSF1	protein_coding	ns
ENSG00000105447.12	-0.0716593	3.50485	-1.68494	0.0931853	0.407676	-4.54016	GRWD1	protein_coding	ns
ENSG00000241120.1	0.300724	-2.75636	1.68483	0.0932059	0.407676	-4.28932	HMGN1P8	processed_pseudogene	ns
ENSG00000104957.14	0.0479765	4.39993	1.68462	0.0932463	0.407676	-4.63824	CCDC130	protein_coding	ns
ENSG00000136463.8	-0.0650989	2.6257	-1.68415	0.0933369	0.407676	-4.42911	TACO1	protein_coding	ns
ENSG00000051108.15	-0.0767358	6.78986	-1.6841	0.0933476	0.407676	-4.74653	HERPUD1	protein_coding	ns
ENSG00000142733.16	-0.112661	3.5305	-1.68402	0.0933637	0.407676	-4.5665	MAP3K6	protein_coding	ns
ENSG00000186787.8	0.115525	0.906964	1.68385	0.0933958	0.407676	-4.239	SPIN2B	protein_coding	ns
ENSG00000165533.18	-0.116095	0.591935	-1.68366	0.0934334	0.407676	-4.22481	TTC8	protein_coding	ns
ENSG00000214736.7	-0.0482483	5.29383	-1.6836	0.0934441	0.407676	-4.71996	TOMM6	protein_coding	ns
ENSG00000119685.20	-0.0669266	3.83531	-1.68344	0.0934752	0.407676	-4.58958	TTLL5	protein_coding	ns
ENSG00000072506.12	-0.0513765	4.16188	-1.68341	0.0934814	0.407676	-4.61802	HSD17B10	protein_coding	ns
ENSG00000235159.1	0.15354	0.421825	1.68336	0.0934901	0.407676	-4.20696	AL121672.2	lincRNA	ns
ENSG00000187260.15	0.155004	0.778432	1.68334	0.0934947	0.407676	-4.22008	WDR86	protein_coding	ns
ENSG00000173762.8	0.167285	3.10465	1.68235	0.0936864	0.40818	-4.43429	CD7	protein_coding	ns
ENSG00000178199.13	0.141239	2.75129	1.6823	0.0936969	0.40818	-4.40293	ZC3H12D	protein_coding	ns
ENSG00000176463.14	-0.0466471	6.63607	-1.68204	0.0937469	0.40818	-4.75106	SLCO3A1	protein_coding	ns
ENSG00000178921.14	-0.0837494	3.13385	-1.68198	0.0937578	0.40818	-4.50337	PFAS	protein_coding	ns
ENSG00000272836.1	0.233569	-1.35336	1.68195	0.0937649	0.40818	-4.22295	AL022328.1	antisense	ns
ENSG00000082258.13	0.0446896	6.05112	1.68151	0.0938502	0.408417	-4.74573	CCNT2	protein_coding	ns
ENSG00000079332.15	0.0498108	6.16754	1.68131	0.0938893	0.408453	-4.74284	SAR1A	protein_coding	ns
ENSG00000138036.18	-0.115619	0.744917	-1.68053	0.0940405	0.408896	-4.24348	DYNC2LI1	protein_coding	ns
ENSG00000172466.16	-0.046804	6.61616	-1.68046	0.0940532	0.408896	-4.74893	ZNF24	protein_coding	ns
ENSG00000145569.6	-0.0614787	6.15045	-1.67987	0.0941686	0.409114	-4.73635	OTULINL	protein_coding	ns
ENSG00000109171.15	-0.0377435	6.39726	-1.67968	0.0942053	0.409114	-4.75496	SLAIN2	protein_coding	ns
ENSG00000198920.10	-0.0541445	3.55355	-1.67967	0.0942077	0.409114	-4.55402	KIAA0753	protein_coding	ns
ENSG00000285081.1	0.202457	1.57267	1.67957	0.0942273	0.409114	-4.30261	AC004593.2	sense_intronic	ns
ENSG00000055609.18	-0.0527916	8.66906	-1.67914	0.0943119	0.409346	-4.7213	KMT2C	protein_coding	ns
ENSG00000258082.1	0.150648	1.99392	1.67896	0.094346	0.40936	-4.35589	AL391832.3	lincRNA	ns
ENSG00000179840.5	0.148404	1.7269	1.6788	0.0943778	0.409363	-4.2856	PIK3CD-AS1	antisense	ns
ENSG00000235499.1	-0.10303	1.39758	-1.67846	0.0944442	0.409517	-4.30532	AC073046.1	lincRNA	ns
ENSG00000274180.1	-0.106821	4.70353	-1.67776	0.09458	0.409967	-4.65252	NATD1	protein_coding	ns
ENSG00000181924.7	-0.0634423	3.06133	-1.67761	0.0946101	0.409967	-4.49631	COA4	protein_coding	ns
ENSG00000163659.13	0.164852	6.615	1.67727	0.0946771	0.409995	-4.75018	TIPARP	protein_coding	ns
ENSG00000121104.8	-0.119238	5.04742	-1.67726	0.0946788	0.409995	-4.68958	FAM117A	protein_coding	ns
ENSG00000108588.14	-0.0644925	5.56352	-1.67664	0.0948003	0.410305	-4.73814	CCDC47	protein_coding	ns
ENSG00000134590.13	-0.0658891	3.69277	-1.67652	0.0948226	0.410305	-4.57386	RTL8C	protein_coding	ns
ENSG00000173349.5	0.251262	3.0327	1.67628	0.0948708	0.410305	-4.39708	SFT2D3	protein_coding	ns
ENSG00000121964.14	0.0576257	4.06173	1.67563	0.0949975	0.410305	-4.61373	GTDC1	protein_coding	ns
ENSG00000004487.16	-0.0409419	5.40049	-1.67561	0.0950008	0.410305	-4.72953	KDM1A	protein_coding	ns
ENSG00000124333.16	-0.0514923	5.02617	-1.67546	0.0950315	0.410305	-4.71357	VAMP7	protein_coding	ns
ENSG00000124333.16_PAR_Y	-0.0514923	5.02617	-1.67546	0.0950315	0.410305	-4.71357	VAMP7	protein_coding	ns
ENSG00000132912.12	-0.0398358	6.35705	-1.67515	0.0950929	0.410305	-4.76192	DCTN4	protein_coding	ns
ENSG00000139182.14	0.132215	3.26793	1.67511	0.0950989	0.410305	-4.4908	CLSTN3	protein_coding	ns
ENSG00000108559.12	0.0577498	4.62415	1.6751	0.0951026	0.410305	-4.67837	NUP88	protein_coding	ns
ENSG00000135972.9	0.0732324	2.52935	1.67478	0.0951642	0.410305	-4.42171	MRPS9	protein_coding	ns
ENSG00000100209.10	-0.0717817	1.81732	-1.67457	0.0952056	0.410305	-4.35914	HSCB	protein_coding	ns
ENSG00000196730.13	-0.0905072	7.05696	-1.67454	0.095212	0.410305	-4.75661	DAPK1	protein_coding	ns
ENSG00000125245.12	0.138244	2.33957	1.67452	0.0952148	0.410305	-4.36134	GPR18	protein_coding	ns
ENSG00000245060.7	-0.0889081	4.03442	-1.67452	0.0952167	0.410305	-4.62187	LINC00847	lincRNA	ns
ENSG00000144357.16	-0.0338041	6.26648	-1.67403	0.0953112	0.410579	-4.75792	UBR3	protein_coding	ns
ENSG00000197081.13	0.0848695	8.57668	1.67351	0.0954144	0.410889	-4.7366	IGF2R	protein_coding	ns
ENSG00000173812.11	0.0709631	9.33452	1.67331	0.0954541	0.410926	-4.7091	EIF1	protein_coding	ns
ENSG00000213928.8	0.071194	6.27991	1.67304	0.0955064	0.411017	-4.76261	IRF9	protein_coding	ns
ENSG00000176542.10	-0.0438126	7.06434	-1.67219	0.0956745	0.411517	-4.76585	USF3	protein_coding	ns
ENSG00000101493.11	-0.0601766	7.17944	-1.67214	0.0956856	0.411517	-4.764	ZNF516	protein_coding	ns
ENSG00000132716.18	-0.0395793	6.58181	-1.67161	0.0957884	0.411517	-4.76913	DCAF8	protein_coding	ns
ENSG00000214160.9	-0.0457358	4.02748	-1.67154	0.0958029	0.411517	-4.62645	ALG3	protein_coding	ns
ENSG00000096401.8	0.0553313	5.83682	1.67153	0.0958058	0.411517	-4.74991	CDC5L	protein_coding	ns
ENSG00000235090.1	0.177194	-0.634958	1.67151	0.0958096	0.411517	-4.21804	RPL7L1P3	processed_pseudogene	ns
ENSG00000172794.20	0.0966659	5.54321	1.67107	0.095896	0.411754	-4.73866	RAB37	protein_coding	ns
ENSG00000183520.12	-0.0809334	3.99813	-1.67087	0.0959354	0.411758	-4.63445	UTP11	protein_coding	ns
ENSG00000226328.6	-0.123405	3.05721	-1.67042	0.0960242	0.411758	-4.51039	NUP50-DT	lincRNA	ns
ENSG00000176953.12	-0.048411	5.61038	-1.67031	0.0960455	0.411758	-4.75479	NFATC2IP	protein_coding	ns
ENSG00000044115.21	-0.0746055	7.63731	-1.67029	0.0960506	0.411758	-4.75224	CTNNA1	protein_coding	ns
ENSG00000131873.7	-0.0601978	6.28864	-1.67019	0.0960708	0.411758	-4.76879	CHSY1	protein_coding	ns
ENSG00000198093.11	-0.0760238	2.79396	-1.67012	0.0960842	0.411758	-4.46478	ZNF649	protein_coding	ns
ENSG00000271253.1	-0.283993	-2.34247	-1.66923	0.0962607	0.412055	-4.25154	AC011891.2	processed_pseudogene	ns
ENSG00000249471.8	-0.0695346	2.05221	-1.66916	0.0962743	0.412055	-4.37395	ZNF324B	protein_coding	ns
ENSG00000269609.5	0.0954138	2.61044	1.66908	0.09629	0.412055	-4.41761	RPARP-AS1	processed_transcript	ns
ENSG00000110048.12	-0.0588766	5.82726	-1.66899	0.0963088	0.412055	-4.75921	OSBP	protein_coding	ns
ENSG00000125166.13	-0.0625267	4.25435	-1.6688	0.0963457	0.412055	-4.66435	GOT2	protein_coding	ns
ENSG00000133193.12	0.0839282	5.43978	1.66873	0.0963597	0.412055	-4.73323	FAM104A	protein_coding	ns
ENSG00000142687.18	0.0547628	6.31068	1.66867	0.096372	0.412055	-4.76684	KIAA0319L	protein_coding	ns
ENSG00000163961.4	-0.0516072	5.5043	-1.66747	0.0966094	0.412831	-4.75038	RNF168	protein_coding	ns
ENSG00000011478.12	-0.0827171	1.55395	-1.66744	0.096616	0.412831	-4.32111	QPCTL	protein_coding	ns
ENSG00000113719.16	0.0702415	7.4138	1.66632	0.0968382	0.41362	-4.77309	ERGIC1	protein_coding	ns
ENSG00000169641.13	-0.0611456	5.27244	-1.6662	0.0968635	0.41362	-4.74602	LUZP1	protein_coding	ns
ENSG00000173846.13	0.0821489	5.15974	1.66578	0.0969459	0.413719	-4.73026	PLK3	protein_coding	ns
ENSG00000207217.1	0.317189	-3.88657	1.66577	0.0969492	0.413719	-4.32507	SNORA80D	snoRNA	ns
ENSG00000059378.12	0.0792707	5.75428	1.66546	0.0970113	0.41385	-4.7625	PARP12	protein_coding	ns
ENSG00000162368.13	-0.0529743	6.67682	-1.66506	0.0970895	0.41405	-4.77274	CMPK1	protein_coding	ns
ENSG00000150337.13	0.148622	5.13137	1.66365	0.0973717	0.415119	-4.72026	FCGR1A	protein_coding	ns
ENSG00000156030.13	-0.0688987	7.23101	-1.66315	0.0974723	0.415195	-4.77504	ELMSAN1	protein_coding	ns
ENSG00000144895.12	-0.0596677	6.67133	-1.66304	0.0974951	0.415195	-4.775	EIF2A	protein_coding	ns
ENSG00000108352.12	0.0819398	1.72048	1.66294	0.0975145	0.415195	-4.32794	RAPGEFL1	protein_coding	ns
ENSG00000121579.13	-0.0508003	6.72171	-1.66284	0.0975343	0.415195	-4.77874	NAA50	protein_coding	ns
ENSG00000267002.3	0.108583	2.6108	1.66278	0.0975468	0.415195	-4.41424	AC060780.1	lincRNA	ns
ENSG00000163528.13	-0.0679023	2.07305	-1.66258	0.0975862	0.415229	-4.40272	CHCHD4	protein_coding	ns
ENSG00000121406.9	0.0835859	2.57532	1.66225	0.0976522	0.415288	-4.42395	ZNF549	protein_coding	ns
ENSG00000136856.17	-0.083185	1.89018	-1.66216	0.0976702	0.415288	-4.37332	SLC2A8	protein_coding	ns
ENSG00000197343.11	-0.0326528	6.71017	-1.66197	0.0977098	0.415288	-4.78381	ZNF655	protein_coding	ns
ENSG00000165487.14	0.0415404	4.69923	1.66188	0.0977259	0.415288	-4.69202	MICU2	protein_coding	ns
ENSG00000141378.14	-0.0692556	3.82424	-1.66085	0.0979329	0.416034	-4.61494	PTRH2	protein_coding	ns
ENSG00000128191.16	0.0423602	4.61648	1.66038	0.0980286	0.416306	-4.70341	DGCR8	protein_coding	ns
ENSG00000164733.21	-0.0833232	9.25739	-1.65934	0.0982389	0.417065	-4.72727	CTSB	protein_coding	ns
ENSG00000206053.13	-0.071084	3.61252	-1.6591	0.0982866	0.417133	-4.58993	JPT2	protein_coding	ns
ENSG00000257335.8	0.25709	4.55542	1.65892	0.0983216	0.417148	-4.64122	MGAM	protein_coding	ns
ENSG00000130023.16	-0.0628491	2.89837	-1.65786	0.0985371	0.417852	-4.50893	ERMARD	protein_coding	ns
ENSG00000162997.15	0.119039	1.22512	1.65779	0.098551	0.417852	-4.28197	PRORSD1P	transcribed_unitary_pseudogene	ns
ENSG00000127884.5	-0.0616042	4.0436	-1.65741	0.0986278	0.418044	-4.64656	ECHS1	protein_coding	ns
ENSG00000277224.2	0.147069	2.69894	1.65681	0.0987497	0.41809	-4.44138	HIST1H2BF	protein_coding	ns
ENSG00000140332.15	0.0655973	8.00125	1.65659	0.098793	0.41809	-4.77659	TLE3	protein_coding	ns
ENSG00000103423.14	-0.0537606	3.7124	-1.65659	0.0987935	0.41809	-4.60515	DNAJA3	protein_coding	ns
ENSG00000187626.9	-0.0676183	2.76472	-1.65642	0.098827	0.41809	-4.48139	ZKSCAN4	protein_coding	ns
ENSG00000169217.9	0.0522303	4.98157	1.65638	0.0988363	0.41809	-4.715	CD2BP2	protein_coding	ns
ENSG00000204568.12	-0.0643897	3.81511	-1.65631	0.0988512	0.41809	-4.62707	MRPS18B	protein_coding	ns
ENSG00000135924.15	0.0924103	4.5734	1.65579	0.0989557	0.41809	-4.68694	DNAJB2	protein_coding	ns
ENSG00000152127.9	-0.0713862	5.39826	-1.65579	0.0989565	0.41809	-4.76526	MGAT5	protein_coding	ns
ENSG00000164221.13	-0.0670945	3.53116	-1.65576	0.0989621	0.41809	-4.5961	CCDC112	protein_coding	ns
ENSG00000104738.17	-0.0698341	2.88336	-1.65573	0.0989675	0.41809	-4.50843	MCM4	protein_coding	ns
ENSG00000056050.7	-0.0778176	1.86931	-1.65563	0.0989883	0.41809	-4.3856	HPF1	protein_coding	ns
ENSG00000166446.15	-0.0904764	4.14506	-1.65548	0.0990187	0.41809	-4.67702	CDYL2	protein_coding	ns
ENSG00000134369.15	-0.157793	3.90264	-1.65532	0.0990518	0.418096	-4.64965	NAV1	protein_coding	ns
ENSG00000172803.18	0.176035	2.19816	1.65491	0.0991351	0.418223	-4.39774	SNX32	protein_coding	ns
ENSG00000274290.2	0.141987	2.24177	1.65485	0.0991454	0.418223	-4.38416	HIST1H2BE	protein_coding	ns
ENSG00000178537.10	-0.123358	4.0226	-1.65469	0.0991787	0.41823	-4.63477	SLC25A20	protein_coding	ns
ENSG00000255320.1	-0.235536	-1.9208	-1.65399	0.0993212	0.418697	-4.25159	AP000759.1	antisense	ns
ENSG00000203497.2	0.153179	0.826996	1.65361	0.0993988	0.418791	-4.26082	PDCD4-AS1	antisense	ns
ENSG00000188986.7	-0.0372536	5.48082	-1.65357	0.0994069	0.418791	-4.76522	NELFB	protein_coding	ns
ENSG00000230325.1	0.187753	-0.728181	1.65313	0.0994965	0.419034	-4.23455	AL359921.1	antisense	ns
ENSG00000119899.13	-0.0770471	3.91716	-1.65274	0.0995755	0.419099	-4.64998	SLC17A5	protein_coding	ns
ENSG00000104812.15	-0.0659599	4.98431	-1.65273	0.0995787	0.419099	-4.74251	GYS1	protein_coding	ns
ENSG00000090447.12	-0.0779005	2.83235	-1.65255	0.0996148	0.419099	-4.49892	TFAP4	protein_coding	ns
ENSG00000275693.1	0.366886	-3.87951	1.65243	0.0996388	0.419099	-4.34666	RF02116	misc_RNA	ns
ENSG00000242193.11	-0.0895667	3.25433	-1.65169	0.0997904	0.419532	-4.58466	CRYZL2P	transcribed_unitary_pseudogene	ns
ENSG00000019102.12	-0.148205	0.00287083	-1.65146	0.0998368	0.419532	-4.25047	VSIG2	protein_coding	ns
ENSG00000213658.11	0.166795	2.20024	1.65146	0.0998371	0.419532	-4.35974	LAT	protein_coding	ns
ENSG00000221676.1	0.320896	-2.02334	1.65104	0.099922	0.419549	-4.26811	RNU6ATAC	snRNA	ns
ENSG00000275400.1	0.243975	-0.250319	1.65103	0.0999254	0.419549	-4.23639	AC006001.4	processed_pseudogene	ns
ENSG00000168758.11	0.187704	2.10773	1.65097	0.0999364	0.419549	-4.36239	SEMA4C	protein_coding	ns
ENSG00000227617.8	-0.21348	2.88061	-1.65053	0.100028	0.419633	-4.44172	CERS6-AS1	processed_transcript	ns
ENSG00000170846.17	0.0867387	2.71432	1.65047	0.100039	0.419633	-4.46583	AC093323.1	protein_coding	ns
ENSG00000173141.5	-0.0548065	3.59337	-1.65041	0.100052	0.419633	-4.6026	MRPL57	protein_coding	ns
ENSG00000102900.13	-0.0416219	5.27257	-1.64961	0.100216	0.420188	-4.7658	NUP93	protein_coding	ns
ENSG00000168268.11	-0.130594	1.52754	-1.64943	0.100253	0.420209	-4.36406	NT5DC2	protein_coding	ns
ENSG00000133106.14	0.164966	5.23342	1.64903	0.100333	0.420411	-4.75341	EPSTI1	protein_coding	ns
ENSG00000163131.11	-0.0689303	11.8623	-1.64753	0.100641	0.421569	-4.65268	CTSS	protein_coding	ns
ENSG00000259687.1	0.165766	1.32998	1.64734	0.10068	0.421599	-4.33207	LINC01220	lincRNA	ns
ENSG00000121210.16	-0.0593001	6.43281	-1.64714	0.100721	0.421637	-4.80152	TMEM131L	protein_coding	ns
ENSG00000134198.10	0.147848	3.28392	1.64664	0.100825	0.42184	-4.53894	TSPAN2	protein_coding	ns
ENSG00000154174.7	-0.0446511	5.20299	-1.64657	0.10084	0.42184	-4.76201	TOMM70	protein_coding	ns
ENSG00000255838.1	0.216435	-1.00656	1.64643	0.100869	0.42184	-4.25019	AC069262.1	unprocessed_pseudogene	ns
ENSG00000144034.14	-0.07981	2.4895	-1.64629	0.100898	0.42184	-4.47617	TPRKB	protein_coding	ns
ENSG00000220749.4	0.117047	1.33234	1.64588	0.100982	0.421926	-4.33831	RPL21P28	processed_pseudogene	ns
ENSG00000164305.19	-0.0877007	4.53877	-1.64584	0.100989	0.421926	-4.71968	CASP3	protein_coding	ns
ENSG00000256338.2	-0.105303	1.95368	-1.64569	0.101021	0.421926	-4.41646	RPL41P2	processed_pseudogene	ns
ENSG00000256087.7	-0.0768383	2.86802	-1.64557	0.101046	0.421926	-4.51798	ZNF432	protein_coding	ns
ENSG00000230718.1	0.238478	-1.4413	1.64526	0.10111	0.422057	-4.25218	AC114878.1	processed_pseudogene	ns
ENSG00000261118.1	0.159213	0.136211	1.64452	0.101262	0.422547	-4.24601	AC092123.1	antisense	ns
ENSG00000110079.18	0.157844	2.95202	1.64438	0.101291	0.422547	-4.53123	MS4A4A	protein_coding	ns
ENSG00000205423.11	0.0589351	5.32908	1.64421	0.101326	0.422562	-4.77759	CNEP1R1	protein_coding	ns
ENSG00000107771.17	-0.0519984	5.67314	-1.64403	0.101364	0.422584	-4.79576	CCSER2	protein_coding	ns
ENSG00000199266.1	0.306722	-4.27764	1.64305	0.101566	0.423189	-4.36456	SNORA60	snoRNA	ns
ENSG00000170791.17	0.0590791	4.01423	1.64288	0.101601	0.423189	-4.65901	CHCHD7	protein_coding	ns
ENSG00000177144.7	-0.160105	1.60394	-1.64286	0.101605	0.423189	-4.37944	NUDT4B	protein_coding	ns
ENSG00000105085.10	0.0611239	4.25368	1.64259	0.101662	0.423219	-4.68961	MED26	protein_coding	ns
ENSG00000261997.1	0.118474	2.33785	1.64252	0.101677	0.423219	-4.42249	AC007336.1	lincRNA	ns
ENSG00000133983.15	-0.0681941	3.55151	-1.64226	0.101729	0.423304	-4.62148	COX16	protein_coding	ns
ENSG00000241112.1	0.104207	1.08391	1.64183	0.10182	0.423548	-4.29606	RPL29P14	processed_pseudogene	ns
ENSG00000060558.3	-0.0788521	5.12748	-1.64119	0.101952	0.423964	-4.75967	GNA15	protein_coding	ns
ENSG00000179021.10	-0.060541	5.00471	-1.641	0.101991	0.423978	-4.7616	C3orf38	protein_coding	ns
ENSG00000280287.1	-0.101931	2.47053	-1.64086	0.102019	0.423978	-4.45353	AC131212.3	TEC	ns
ENSG00000174227.16	0.0473267	4.61934	1.6401	0.102179	0.424329	-4.72367	PIGG	protein_coding	ns
ENSG00000178605.13	-0.0668888	3.91247	-1.63984	0.102233	0.424329	-4.65814	GTPBP6	protein_coding	ns
ENSG00000178605.13_PAR_Y	-0.0668888	3.91247	-1.63984	0.102233	0.424329	-4.65814	GTPBP6	protein_coding	ns
ENSG00000188295.14	0.0785398	2.25137	1.63965	0.102273	0.424329	-4.43135	ZNF669	protein_coding	ns
ENSG00000204681.11	-0.102933	6.02608	-1.63961	0.10228	0.424329	-4.80686	GABBR1	protein_coding	ns
ENSG00000118292.9	0.100432	1.25919	1.63938	0.102327	0.424329	-4.31633	C1orf54	protein_coding	ns
ENSG00000115649.16	0.0816178	5.95614	1.63938	0.102329	0.424329	-4.8086	CNPPD1	protein_coding	ns
ENSG00000141002.20	-0.0476152	6.45471	-1.63919	0.102369	0.424362	-4.81348	TCF25	protein_coding	ns
ENSG00000033050.9	0.0768068	4.17032	1.63898	0.102411	0.424405	-4.68867	ABCF2	protein_coding	ns
ENSG00000143919.15	0.0901489	1.54574	1.63862	0.102487	0.424583	-4.34056	CAMKMT	protein_coding	ns
ENSG00000109184.15	-0.0503719	4.00785	-1.63817	0.10258	0.424624	-4.67574	DCUN1D4	protein_coding	ns
ENSG00000154743.17	-0.0795505	1.94684	-1.63812	0.102591	0.424624	-4.39617	TSEN2	protein_coding	ns
ENSG00000170667.14	-0.203882	4.03257	-1.63811	0.102593	0.424624	-4.67543	RASA4B	protein_coding	ns
ENSG00000124459.12	-0.0530949	2.93677	-1.63793	0.10263	0.424643	-4.53683	ZNF45	protein_coding	ns
ENSG00000183207.14	-0.0450492	4.08983	-1.63724	0.102776	0.424908	-4.67657	RUVBL2	protein_coding	ns
ENSG00000197943.10	-0.0511078	6.91637	-1.63723	0.102776	0.424908	-4.82119	PLCG2	protein_coding	ns
ENSG00000252481.1	0.133488	5.23026	1.6371	0.102805	0.424908	-4.74045	SCARNA13	scaRNA	ns
ENSG00000276293.4	-0.0483304	5.82211	-1.63685	0.102857	0.424908	-4.80922	PIP4K2B	protein_coding	ns
ENSG00000136631.14	-0.0374543	4.96995	-1.63675	0.102878	0.424908	-4.7611	VPS45	protein_coding	ns
ENSG00000268366.1	-0.223948	-1.03249	-1.6367	0.102887	0.424908	-4.25335	AC010271.1	antisense	ns
ENSG00000257621.7	0.0405938	6.27121	1.63649	0.102932	0.42494	-4.81991	PSMA3-AS1	antisense	ns
ENSG00000140948.11	-0.0698009	4.60036	-1.63636	0.102959	0.42494	-4.74186	ZCCHC14	protein_coding	ns
ENSG00000111077.17	0.0947489	1.61316	1.63609	0.103016	0.425041	-4.35404	TNS2	protein_coding	ns
ENSG00000197451.12	-0.0520584	5.33073	-1.63532	0.103177	0.425574	-4.79244	HNRNPAB	protein_coding	ns
ENSG00000105698.16	0.0434587	6.41552	1.63515	0.103212	0.425585	-4.82193	USF2	protein_coding	ns
ENSG00000156170.13	0.084592	1.25575	1.63493	0.103259	0.425646	-4.32929	NDUFAF6	protein_coding	ns
ENSG00000197747.9	-0.0705662	7.04181	-1.63474	0.103298	0.425673	-4.82069	S100A10	protein_coding	ns
ENSG00000196911.10	0.0841365	3.24546	1.63441	0.103368	0.425829	-4.56153	KPNA5	protein_coding	ns
ENSG00000182782.7	0.234512	3.64364	1.63382	0.103492	0.425918	-4.59136	HCAR2	protein_coding	ns
ENSG00000141522.12	0.0528326	7.25485	1.63381	0.103493	0.425918	-4.81461	ARHGDIA	protein_coding	ns
ENSG00000173674.11	-0.108718	5.36819	-1.63371	0.103514	0.425918	-4.79746	EIF1AX	protein_coding	ns
ENSG00000280416.1	-0.135864	0.858958	-1.63355	0.103549	0.425918	-4.31192	AC009084.3	TEC	ns
ENSG00000011143.16	-0.0782755	1.65318	-1.63354	0.103552	0.425918	-4.38011	MKS1	protein_coding	ns
ENSG00000103995.14	-0.0715796	3.70532	-1.63338	0.103583	0.425918	-4.6449	CEP152	protein_coding	ns
ENSG00000130734.10	0.0543683	3.63102	1.63313	0.103637	0.426006	-4.62631	ATG4D	protein_coding	ns
ENSG00000282988.2	0.141702	4.93168	1.63253	0.103763	0.42639	-4.72029	AL031777.3	protein_coding	ns
ENSG00000248323.6	0.173495	5.04713	1.63228	0.103816	0.426474	-4.74042	LUCAT1	antisense	ns
ENSG00000157873.17	0.0515775	7.08267	1.63175	0.103927	0.426487	-4.82634	TNFRSF14	protein_coding	ns
ENSG00000132274.16	0.0848622	7.89381	1.6317	0.103939	0.426487	-4.81348	TRIM22	protein_coding	ns
ENSG00000276180.1	0.139391	2.43731	1.63155	0.103969	0.426487	-4.44904	HIST1H4I	protein_coding	ns
ENSG00000240682.9	0.0538771	4.30037	1.63154	0.103973	0.426487	-4.7	ISY1	protein_coding	ns
ENSG00000142546.13	0.0864744	4.47812	1.6315	0.10398	0.426487	-4.69379	NOSIP	protein_coding	ns
ENSG00000222011.9	0.0923271	1.87818	1.63092	0.104103	0.42686	-4.38473	FAM185A	protein_coding	ns
ENSG00000276550.4	0.169708	5.03106	1.63051	0.104189	0.427029	-4.77099	HERC2P2	transcribed_unprocessed_pseudogene	ns
ENSG00000158669.11	-0.0561899	5.67714	-1.63028	0.104238	0.427029	-4.80665	GPAT4	protein_coding	ns
ENSG00000249936.3	-0.156241	0.546974	-1.63016	0.104263	0.427029	-4.30821	RAC1P2	processed_pseudogene	ns
ENSG00000173681.16	0.0640421	3.82157	1.62999	0.104299	0.427029	-4.65287	BCLAF3	protein_coding	ns
ENSG00000108604.15	-0.0489656	6.10192	-1.62996	0.104306	0.427029	-4.81725	SMARCD2	protein_coding	ns
ENSG00000128872.10	-0.0669739	6.08868	-1.62969	0.104364	0.42713	-4.82594	TMOD2	protein_coding	ns
ENSG00000214787.10	0.103861	2.46254	1.62951	0.1044	0.427148	-4.48317	MS4A4E	protein_coding	ns
ENSG00000169976.6	-0.0460602	5.14698	-1.62911	0.104486	0.427256	-4.78724	SF3B5	protein_coding	ns
ENSG00000064115.11	-0.044155	5.06719	-1.62908	0.104492	0.427256	-4.78528	TM7SF3	protein_coding	ns
ENSG00000279078.1	0.144855	1.70472	1.6283	0.104657	0.427714	-4.36133	SND1-IT1	lincRNA	ns
ENSG00000140395.9	-0.0527444	3.55954	-1.62825	0.104668	0.427714	-4.62873	WDR61	protein_coding	ns
ENSG00000170473.17	-0.0715958	3.52124	-1.62768	0.104789	0.427967	-4.64293	PYM1	protein_coding	ns
ENSG00000176087.15	-0.0495081	5.45025	-1.62757	0.104811	0.427967	-4.78216	SLC35A4	protein_coding	ns
ENSG00000138463.9	-0.0724689	5.30191	-1.6275	0.104827	0.427967	-4.80831	SLC49A4	protein_coding	ns
ENSG00000078124.12	-0.0674229	6.02782	-1.62732	0.104866	0.427975	-4.83027	ACER3	protein_coding	ns
ENSG00000131037.15	-0.165543	0.156817	-1.62718	0.104894	0.427975	-4.27522	EPS8L1	protein_coding	ns
ENSG00000278876.1	0.225193	-1.38176	1.62678	0.10498	0.42816	-4.27572	AC145207.9	TEC	ns
ENSG00000278376.1	0.127013	1.50327	1.62666	0.105004	0.42816	-4.35564	AP004609.3	lincRNA	ns
ENSG00000196505.11	-0.0435161	6.25094	-1.6264	0.105062	0.428261	-4.83485	GDAP2	protein_coding	ns
ENSG00000133114.17	0.0395938	4.19664	1.62618	0.105109	0.428269	-4.71273	GPALPP1	protein_coding	ns
ENSG00000140694.17	-0.0456952	5.14301	-1.62607	0.105131	0.428269	-4.79426	PARN	protein_coding	ns
ENSG00000166912.17	-0.0426392	6.70243	-1.62593	0.105161	0.428269	-4.84042	MTMR10	protein_coding	ns
ENSG00000225871.2	0.16231	1.11292	1.62576	0.105196	0.428281	-4.30337	AC245100.2	processed_pseudogene	ns
ENSG00000264293.2	-0.40193	-3.02307	-1.62511	0.105335	0.428715	-4.32306	RN7SL657P	misc_RNA	ns
ENSG00000168615.12	-0.0799598	5.67382	-1.62471	0.10542	0.428822	-4.82018	ADAM9	protein_coding	ns
ENSG00000176148.16	-0.0695936	4.24488	-1.62468	0.105427	0.428822	-4.72715	TCP11L1	protein_coding	ns
ENSG00000162241.12	0.0775279	3.65722	1.62435	0.105497	0.428976	-4.63119	SLC25A45	protein_coding	ns
ENSG00000149499.11	0.0442521	5.6497	1.62293	0.105801	0.429946	-4.82073	EML3	protein_coding	ns
ENSG00000133641.18	0.0992104	1.99385	1.62245	0.105904	0.429946	-4.41523	C12orf29	protein_coding	ns
ENSG00000127914.16	-0.0511948	6.70309	-1.6224	0.105914	0.429946	-4.83773	AKAP9	protein_coding	ns
ENSG00000137210.13	0.0534531	4.53086	1.6223	0.105936	0.429946	-4.74307	TMEM14B	protein_coding	ns
ENSG00000102057.10	0.101436	1.92562	1.62229	0.105937	0.429946	-4.41576	KCND1	protein_coding	ns
ENSG00000269343.7	0.0751994	3.50732	1.62218	0.105962	0.429946	-4.61859	ZNF587B	protein_coding	ns
ENSG00000156469.8	-0.0720301	2.10049	-1.62217	0.105964	0.429946	-4.45587	MTERF3	protein_coding	ns
ENSG00000180917.17	-0.0708695	4.9101	-1.62172	0.10606	0.430207	-4.78177	CMTR2	protein_coding	ns
ENSG00000204131.9	-0.0966196	7.69267	-1.62104	0.106206	0.430664	-4.82571	NHSL2	protein_coding	ns
ENSG00000104381.12	-0.0906506	1.94918	-1.6199	0.106451	0.431524	-4.43423	GDAP1	protein_coding	ns
ENSG00000215908.10	0.104691	4.21819	1.61959	0.106517	0.431573	-4.7162	CROCCP2	transcribed_unprocessed_pseudogene	ns
ENSG00000173065.13	-0.0709785	3.2058	-1.61954	0.106528	0.431573	-4.57257	FAM222B	protein_coding	ns
ENSG00000255730.5	-0.314053	-0.107977	-1.6186	0.106732	0.432201	-4.27509	AC011462.2	protein_coding	ns
ENSG00000130038.9	-0.0720662	4.49319	-1.61852	0.106749	0.432201	-4.75484	CRACR2A	protein_coding	ns
ENSG00000205339.10	-0.0531082	6.69862	-1.6182	0.106816	0.432342	-4.84536	IPO7	protein_coding	ns
ENSG00000225864.1	0.145646	2.69988	1.61787	0.106887	0.432431	-4.48158	AL645939.1	unprocessed_pseudogene	ns
ENSG00000225331.1	0.161843	0.791498	1.61779	0.106905	0.432431	-4.31354	LINC01678	lincRNA	ns
ENSG00000173442.13	-0.0524827	7.87277	-1.61764	0.106937	0.432431	-4.8289	EHBP1L1	protein_coding	ns
ENSG00000183077.15	-0.0884342	2.76142	-1.61688	0.107102	0.432967	-4.56491	AFMID	protein_coding	ns
ENSG00000138495.6	-0.0887258	1.93437	-1.61589	0.107316	0.433701	-4.44874	COX17	protein_coding	ns
ENSG00000099795.7	0.0692865	3.72781	1.61542	0.107416	0.433972	-4.64449	NDUFB7	protein_coding	ns
ENSG00000138663.9	-0.0428792	4.07196	-1.61525	0.107454	0.43399	-4.7119	COPS4	protein_coding	ns
ENSG00000115738.10	-0.0758906	7.55621	-1.61404	0.107716	0.434751	-4.84277	ID2	protein_coding	ns
ENSG00000111802.14	0.058106	4.91374	1.61395	0.107736	0.434751	-4.78533	TDP2	protein_coding	ns
ENSG00000104626.14	0.0787636	3.70245	1.61393	0.107741	0.434751	-4.66677	ERI1	protein_coding	ns
ENSG00000124813.22	-0.0708791	4.83821	-1.61377	0.107775	0.434754	-4.7852	RUNX2	protein_coding	ns
ENSG00000268400.5	0.692999	-0.823804	1.61321	0.107897	0.435108	-4.27488	AC008763.2	protein_coding	ns
ENSG00000110060.9	0.0738036	2.17259	1.61307	0.107928	0.435108	-4.46578	PUS3	protein_coding	ns
ENSG00000070444.15	-0.0502702	6.14567	-1.61279	0.107989	0.43522	-4.84349	MNT	protein_coding	ns
ENSG00000286190.1	0.0811619	3.70904	1.61228	0.108098	0.435528	-4.66936	AC055839.2	protein_coding	ns
ENSG00000152117.17	0.0594668	3.25327	1.6121	0.108138	0.435554	-4.59933	AC073869.1	transcribed_processed_pseudogene	ns
ENSG00000117748.10	-0.0862992	4.21037	-1.61158	0.108251	0.435879	-4.72997	RPA2	protein_coding	ns
ENSG00000225873.4	0.14158	1.70402	1.61104	0.108368	0.436078	-4.38415	C3orf86	transcribed_unitary_pseudogene	ns
ENSG00000279799.1	0.132476	0.242872	1.61094	0.10839	0.436078	-4.29351	AC006077.2	TEC	ns
ENSG00000185973.11	0.0476058	4.83254	1.61051	0.108485	0.436078	-4.78868	TMLHE	protein_coding	ns
ENSG00000182347.10	0.152118	0.869214	1.6105	0.108486	0.436078	-4.32159	PDSS1P1	processed_pseudogene	ns
ENSG00000143727.16	0.0477618	5.22636	1.61045	0.108498	0.436078	-4.81333	ACP1	protein_coding	ns
ENSG00000215193.12	-0.034529	5.94921	-1.61037	0.108516	0.436078	-4.85626	PEX26	protein_coding	ns
ENSG00000214078.12	-0.109249	5.72248	-1.61022	0.108549	0.436078	-4.84888	CPNE1	protein_coding	ns
ENSG00000140280.14	0.0790834	4.14599	1.61014	0.108565	0.436078	-4.72242	LYSMD2	protein_coding	ns
ENSG00000139722.7	0.0652025	5.375	1.60983	0.108633	0.4362	-4.82455	VPS37B	protein_coding	ns
ENSG00000196262.14	-0.0435119	7.42075	-1.6097	0.108662	0.4362	-4.84497	PPIA	protein_coding	ns
ENSG00000160818.16	-0.0859667	2.4299	-1.60858	0.108906	0.437047	-4.49783	GPATCH4	protein_coding	ns
ENSG00000196950.14	-0.0563476	4.65552	-1.60831	0.108966	0.437146	-4.78214	SLC39A10	protein_coding	ns
ENSG00000145332.14	-0.0558652	5.68821	-1.60817	0.108997	0.437146	-4.84533	KLHL8	protein_coding	ns
ENSG00000133997.11	0.0465169	3.8508	1.60788	0.109061	0.437245	-4.69342	MED6	protein_coding	ns
ENSG00000172992.12	-0.0749143	2.83305	-1.60775	0.109088	0.437245	-4.56034	DCAKD	protein_coding	ns
ENSG00000132670.20	-0.0472839	5.76105	-1.60716	0.109219	0.437454	-4.85494	PTPRA	protein_coding	ns
ENSG00000178802.18	0.0560904	4.1107	1.60715	0.109219	0.437454	-4.71719	MPI	protein_coding	ns
ENSG00000157741.15	-0.0363754	6.26005	-1.60706	0.109239	0.437454	-4.86605	UBN2	protein_coding	ns
ENSG00000160953.16	0.0552329	3.45051	1.60685	0.109287	0.437511	-4.64403	PWWP3A	protein_coding	ns
ENSG00000101856.10	0.0570866	5.13005	1.60619	0.10943	0.437668	-4.8165	PGRMC1	protein_coding	ns
ENSG00000105427.10	-0.25018	-1.86515	-1.60609	0.109452	0.437668	-4.29635	CNFN	protein_coding	ns
ENSG00000152219.5	-0.0657448	4.22985	-1.60558	0.109564	0.437668	-4.7427	ARL14EP	protein_coding	ns
ENSG00000125877.13	-0.061778	3.03625	-1.60557	0.109567	0.437668	-4.59405	ITPA	protein_coding	ns
ENSG00000197345.13	-0.0711526	3.58793	-1.60554	0.109573	0.437668	-4.67189	MRPL21	protein_coding	ns
ENSG00000259073.1	0.165834	0.218453	1.60547	0.109589	0.437668	-4.29134	FOXN3-AS2	antisense	ns
ENSG00000141425.18	-0.0406672	5.09485	-1.6054	0.109605	0.437668	-4.82043	RPRD1A	protein_coding	ns
ENSG00000167987.11	0.0619364	4.37653	1.60505	0.109681	0.437668	-4.75142	VPS37C	protein_coding	ns
ENSG00000186132.15	-0.0846581	1.59558	-1.60494	0.109706	0.437668	-4.42577	C2orf76	protein_coding	ns
ENSG00000253882.6	0.244602	1.1195	1.60492	0.109709	0.437668	-4.32051	AC099548.2	transcribed_unprocessed_pseudogene	ns
ENSG00000141867.17	-0.0614656	7.19352	-1.60471	0.109756	0.437668	-4.84591	BRD4	protein_coding	ns
ENSG00000100599.16	-0.0570403	8.13724	-1.60461	0.109779	0.437668	-4.84636	RIN3	protein_coding	ns
ENSG00000148700.14	-0.0509706	7.39283	-1.60457	0.109788	0.437668	-4.86346	ADD3	protein_coding	ns
ENSG00000277782.1	-0.171139	-0.970509	-1.60456	0.10979	0.437668	-4.28325	AC068870.2	lincRNA	ns
ENSG00000172748.14	0.112566	0.932659	1.60434	0.109838	0.437728	-4.32891	ZNF596	protein_coding	ns
ENSG00000104689.9	-0.0977419	3.80424	-1.60408	0.109895	0.437785	-4.70718	TNFRSF10A	protein_coding	ns
ENSG00000116857.17	-0.104093	2.8963	-1.60397	0.109919	0.437785	-4.57951	TMEM9	protein_coding	ns
ENSG00000137075.18	-0.0482881	6.77006	-1.60271	0.110197	0.438759	-4.87436	RNF38	protein_coding	ns
ENSG00000108387.14	-0.165103	0.596196	-1.60225	0.1103	0.439037	-4.31991	2025-09-04	protein_coding	ns
ENSG00000106560.11	0.0757139	6.22025	1.60199	0.110357	0.439133	-4.86444	GIMAP2	protein_coding	ns
ENSG00000183172.8	-0.0966103	3.59288	-1.60133	0.110503	0.439365	-4.69002	SMDT1	protein_coding	ns
ENSG00000184205.14	0.157792	3.23934	1.60128	0.110515	0.439365	-4.60277	TSPYL2	protein_coding	ns
ENSG00000105404.11	0.0553177	4.4703	1.60127	0.110515	0.439365	-4.76239	RABAC1	protein_coding	ns
ENSG00000167077.13	0.106763	2.8966	1.6009	0.110597	0.43954	-4.56339	MEI1	protein_coding	ns
ENSG00000181026.15	0.102081	3.02415	1.60077	0.110626	0.43954	-4.57446	AEN	protein_coding	ns
ENSG00000114166.8	0.0813177	5.96532	1.59952	0.110905	0.440516	-4.8663	KAT2B	protein_coding	ns
ENSG00000109743.11	0.0633126	6.66752	1.59914	0.110989	0.440717	-4.87328	BST1	protein_coding	ns
ENSG00000270184.1	0.154645	-0.49538	1.59878	0.111068	0.440897	-4.2887	AC018695.4	antisense	ns
ENSG00000168924.15	-0.0408401	5.12113	-1.5981	0.11122	0.441368	-4.83506	LETM1	protein_coding	ns
ENSG00000084112.15	-0.0652447	6.48311	-1.59701	0.111462	0.442198	-4.88062	SSH1	protein_coding	ns
ENSG00000243004.5	0.111559	0.627921	1.59648	0.111582	0.442538	-4.34215	AC005062.1	sense_overlapping	ns
ENSG00000188690.14	0.0445447	4.10895	1.59606	0.111676	0.442676	-4.74179	UROS	protein_coding	ns
ENSG00000121274.12	0.0493183	5.08539	1.59581	0.111731	0.442676	-4.83441	TENT4B	protein_coding	ns
ENSG00000178927.18	0.0760724	6.95553	1.59578	0.111737	0.442676	-4.87977	CYBC1	protein_coding	ns
ENSG00000087365.15	0.0473291	7.07956	1.59572	0.111751	0.442676	-4.88148	SF3B2	protein_coding	ns
ENSG00000213339.9	-0.0737244	2.09834	-1.59513	0.111882	0.443065	-4.49167	QTRT1	protein_coding	ns
ENSG00000166266.14	-0.0461829	5.48655	-1.59494	0.111924	0.443099	-4.85622	CUL5	protein_coding	ns
ENSG00000162961.14	-0.0748217	2.5401	-1.59464	0.111992	0.443234	-4.55884	DPY30	protein_coding	ns
ENSG00000228599.1	0.251808	-0.778394	1.5944	0.112046	0.443303	-4.29563	RPL7P52	processed_pseudogene	ns
ENSG00000088876.11	-0.071349	1.84895	-1.59426	0.112077	0.443303	-4.45283	ZNF343	protein_coding	ns
ENSG00000227028.6	0.134586	2.57023	1.59348	0.112251	0.44386	-4.52883	SLC8A1-AS1	antisense	ns
ENSG00000114473.14	0.0712335	2.95763	1.59281	0.112403	0.444327	-4.58718	IQCG	protein_coding	ns
ENSG00000276809.1	0.121099	0.434293	1.5922	0.112538	0.444675	-4.31517	AL138955.1	sense_intronic	ns
ENSG00000011485.14	-0.111132	4.12926	-1.59212	0.112559	0.444675	-4.7577	PPP5C	protein_coding	ns
ENSG00000146263.11	-0.0610079	3.70405	-1.59177	0.112636	0.444677	-4.70163	MMS22L	protein_coding	ns
ENSG00000130818.12	-0.0565181	3.64025	-1.59141	0.112718	0.444677	-4.69861	ZNF426	protein_coding	ns
ENSG00000185379.20	-0.0547995	2.99183	-1.59132	0.112737	0.444677	-4.60364	RAD51D	protein_coding	ns
ENSG00000139641.12	-0.0639913	6.19529	-1.59118	0.112768	0.444677	-4.88536	ESYT1	protein_coding	ns
ENSG00000235859.5	0.062655	3.06328	1.59118	0.112769	0.444677	-4.60958	AC006978.1	processed_pseudogene	ns
ENSG00000093010.13	-0.0611057	5.72285	-1.59117	0.112772	0.444677	-4.87296	COMT	protein_coding	ns
ENSG00000198315.11	-0.0509667	5.3906	-1.59103	0.112802	0.444677	-4.86367	ZKSCAN8	protein_coding	ns
ENSG00000134697.13	-0.0450219	4.84223	-1.59092	0.112829	0.444677	-4.82395	GNL2	protein_coding	ns
ENSG00000254986.7	-0.0572974	4.09029	-1.59067	0.112884	0.444765	-4.76371	DPP3	protein_coding	ns
ENSG00000214900.9	0.128413	2.38047	1.58997	0.113043	0.445142	-4.4916	LINC01588	lincRNA	ns
ENSG00000270681.1	-0.154783	0.876038	-1.58983	0.113073	0.445142	-4.37352	AC095055.1	antisense	ns
ENSG00000132406.12	-0.0566299	3.18717	-1.58979	0.113081	0.445142	-4.64091	TMEM128	protein_coding	ns
ENSG00000153107.13	-0.0561406	5.04261	-1.5894	0.11317	0.445286	-4.84166	ANAPC1	protein_coding	ns
ENSG00000150776.18	-0.0510019	4.82366	-1.58929	0.113196	0.445286	-4.82675	NKAPD1	protein_coding	ns
ENSG00000148730.7	-0.0568102	7.99279	-1.58918	0.113219	0.445286	-4.87764	EIF4EBP2	protein_coding	ns
ENSG00000234290.2	0.107042	4.05965	1.58897	0.113266	0.445338	-4.7211	AC116366.1	antisense	ns
ENSG00000198218.11	-0.039003	6.29379	-1.58795	0.113499	0.44612	-4.89619	QRICH1	protein_coding	ns
ENSG00000172081.14	-0.0575257	8.13562	-1.58732	0.11364	0.446542	-4.86617	MOB3A	protein_coding	ns
ENSG00000142875.19	-0.104755	5.14273	-1.58706	0.113699	0.446579	-4.8401	PRKACB	protein_coding	ns
ENSG00000242110.8	0.102368	1.80786	1.58698	0.113717	0.446579	-4.44646	AMACR	protein_coding	ns
ENSG00000163249.12	-0.0808161	4.81918	-1.58673	0.113773	0.446666	-4.84263	CCNYL1	protein_coding	ns
ENSG00000163932.14	-0.0660396	7.07693	-1.58609	0.11392	0.44711	-4.89153	PRKCD	protein_coding	ns
ENSG00000171862.11	0.0538004	8.83603	1.58582	0.113981	0.447156	-4.85911	PTEN	protein_coding	ns
ENSG00000248445.5	0.158288	-0.290372	1.58529	0.114102	0.447156	-4.30274	SEMA6A-AS1	antisense	ns
ENSG00000196549.10	0.345407	3.35739	1.58528	0.114104	0.447156	-4.55727	MME	protein_coding	ns
ENSG00000106392.10	0.0597015	5.77617	1.58523	0.114115	0.447156	-4.88308	C1GALT1	protein_coding	ns
ENSG00000272895.1	0.178776	-0.657854	1.58515	0.114133	0.447156	-4.30171	AC009303.3	antisense	ns
ENSG00000040275.17	0.103919	1.21103	1.58504	0.114158	0.447156	-4.38088	SPDL1	protein_coding	ns
ENSG00000000938.13	-0.0536087	9.49179	-1.58498	0.114171	0.447156	-4.83362	FGR	protein_coding	ns
ENSG00000186312.10	-0.0732936	3.15886	-1.58484	0.114203	0.447156	-4.65698	CA5BP1	transcribed_unprocessed_pseudogene	ns
ENSG00000179406.7	0.0989218	3.06484	1.58467	0.114242	0.447178	-4.60044	LINC00174	processed_transcript	ns
ENSG00000225973.4	-0.0583082	2.53755	-1.58426	0.114336	0.447293	-4.56469	PIGBOS1	protein_coding	ns
ENSG00000144136.11	0.0819889	6.015	1.58424	0.114339	0.447293	-4.89529	SLC20A1	protein_coding	ns
ENSG00000181826.10	0.0799001	6.38465	1.58397	0.114402	0.447404	-4.90184	RELL1	protein_coding	ns
ENSG00000174444.15	-0.0445392	9.52185	-1.58362	0.114481	0.44758	-4.83332	RPL4	protein_coding	ns
ENSG00000271361.1	0.314108	1.7518	1.58311	0.114597	0.447882	-4.40438	HTATSF1P2	processed_pseudogene	ns
ENSG00000122687.17	-0.077559	3.51388	-1.58274	0.11468	0.447882	-4.71023	MRM2	protein_coding	ns
ENSG00000261386.2	0.125707	0.179707	1.58272	0.114685	0.447882	-4.31483	AC027682.4	lincRNA	ns
ENSG00000169727.12	-0.0359428	5.7218	-1.58266	0.1147	0.447882	-4.88963	GPS1	protein_coding	ns
ENSG00000234292.3	0.208078	0.241038	1.58254	0.114728	0.447882	-4.30886	AC123595.1	lincRNA	ns
ENSG00000177105.10	0.0521892	7.35316	1.5817	0.114918	0.448261	-4.88593	RHOG	protein_coding	ns
ENSG00000196367.13	-0.050789	7.03184	-1.5817	0.114918	0.448261	-4.90354	TRRAP	protein_coding	ns
ENSG00000171262.11	-0.0732666	4.12859	-1.58161	0.114939	0.448261	-4.76675	FAM98B	protein_coding	ns
ENSG00000125835.18	0.0533216	5.46912	1.58142	0.114983	0.448261	-4.85175	SNRPB	protein_coding	ns
ENSG00000255112.2	-0.0580981	7.0115	-1.58132	0.115006	0.448261	-4.90301	CHMP1B	protein_coding	ns
ENSG00000145860.11	-0.0759492	5.11652	-1.58108	0.11506	0.448261	-4.86068	RNF145	protein_coding	ns
ENSG00000235488.1	0.139347	0.513733	1.58107	0.115062	0.448261	-4.33923	JARID2-AS1	antisense	ns
ENSG00000231365.5	0.119235	1.15486	1.58092	0.115097	0.448265	-4.37758	WARS2-AS1	antisense	ns
ENSG00000174384.9	0.161197	0.957725	1.58043	0.115209	0.448566	-4.36585	PMS2P6	unprocessed_pseudogene	ns
ENSG00000123405.14	-0.0818027	6.36517	-1.58018	0.115265	0.448608	-4.90016	NFE2	protein_coding	ns
ENSG00000095303.16	-0.0853542	5.66566	-1.58009	0.115287	0.448608	-4.89236	PTGS1	protein_coding	ns
ENSG00000112685.14	-0.0639692	5.02907	-1.57986	0.11534	0.448679	-4.85369	EXOC2	protein_coding	ns
ENSG00000167315.18	-0.0691558	5.01912	-1.57964	0.11539	0.448743	-4.8626	ACAA2	protein_coding	ns
ENSG00000026297.15	0.0608972	7.66322	1.57932	0.115462	0.448868	-4.89925	RNASET2	protein_coding	ns
ENSG00000057252.13	-0.0526104	6.94319	-1.57909	0.115515	0.448868	-4.90564	SOAT1	protein_coding	ns
ENSG00000205981.8	0.0694586	2.7351	1.57905	0.115524	0.448868	-4.57467	DNAJC19	protein_coding	ns
ENSG00000011566.15	-0.0621184	3.77021	-1.57864	0.115619	0.449103	-4.7444	MAP4K3	protein_coding	ns
ENSG00000064726.9	-0.0373153	6.05133	-1.57838	0.115679	0.449113	-4.89831	BTBD1	protein_coding	ns
ENSG00000204271.13	0.0754024	2.94189	1.57826	0.115706	0.449113	-4.60445	SPIN3	protein_coding	ns
ENSG00000093144.19	-0.0593533	5.52412	-1.57819	0.115723	0.449113	-4.87553	ECHDC1	protein_coding	ns
ENSG00000164086.10	-0.066387	6.22457	-1.57792	0.115785	0.449169	-4.90842	DUSP7	protein_coding	ns
ENSG00000164902.14	-0.069953	3.31216	-1.57773	0.115828	0.449169	-4.6739	PHAX	protein_coding	ns
ENSG00000169692.13	-0.069284	5.20131	-1.57757	0.115864	0.449169	-4.8674	AGPAT2	protein_coding	ns
ENSG00000144231.11	-0.0576911	4.34643	-1.57753	0.115874	0.449169	-4.80745	POLR2D	protein_coding	ns
ENSG00000105755.8	-0.0727815	3.73151	-1.57681	0.116039	0.449677	-4.74204	ETHE1	protein_coding	ns
ENSG00000090924.15	-0.100603	5.11103	-1.57603	0.116219	0.44993	-4.85395	PLEKHG2	protein_coding	ns
ENSG00000213654.10	0.0582499	7.48339	1.57594	0.11624	0.44993	-4.9045	GPSM3	protein_coding	ns
ENSG00000229117.9	-0.0798138	8.83757	-1.57583	0.116265	0.44993	-4.86446	RPL41	protein_coding	ns
ENSG00000157978.11	0.108406	4.03144	1.57582	0.116267	0.44993	-4.73474	LDLRAP1	protein_coding	ns
ENSG00000259600.2	0.246121	1.60029	1.57579	0.116275	0.44993	-4.40703	AC066616.2	processed_pseudogene	ns
ENSG00000008952.17	-0.0534912	6.1981	-1.57561	0.116316	0.449956	-4.90937	SEC62	protein_coding	ns
ENSG00000285292.1	-0.140294	2.48359	-1.57533	0.116381	0.450076	-4.59399	ABCF2	protein_coding	ns
ENSG00000080503.24	0.0294106	7.44812	1.5751	0.116435	0.450082	-4.91058	SMARCA2	protein_coding	ns
ENSG00000256092.2	0.0953958	1.57915	1.57456	0.116559	0.450082	-4.43441	AC137767.1	lincRNA	ns
ENSG00000141560.15	-0.0799381	3.12065	-1.57446	0.116582	0.450082	-4.65924	FN3KRP	protein_coding	ns
ENSG00000222724.1	0.29834	-0.654885	1.5743	0.116618	0.450082	-4.31378	RNU2-63P	snRNA	ns
ENSG00000148339.12	0.0823638	4.27505	1.57427	0.116626	0.450082	-4.78821	SLC25A25	protein_coding	ns
ENSG00000117682.17	0.0426054	4.50391	1.57378	0.116739	0.450082	-4.81782	DHDDS	protein_coding	ns
ENSG00000259407.1	0.122239	1.24527	1.57364	0.116772	0.450082	-4.3923	AC021739.2	antisense	ns
ENSG00000214837.8	0.119768	1.8371	1.57358	0.116784	0.450082	-4.4568	LINC01347	transcribed_unprocessed_pseudogene	ns
ENSG00000158373.8	0.0979075	4.72046	1.5734	0.116826	0.450082	-4.81947	HIST1H2BD	protein_coding	ns
ENSG00000113240.13	0.0538205	5.07186	1.5733	0.116851	0.450082	-4.85903	CLK4	protein_coding	ns
ENSG00000173275.12	-0.0658899	2.7746	-1.57315	0.116884	0.450082	-4.61139	ZNF449	protein_coding	ns
ENSG00000152409.9	-0.0747701	4.82664	-1.57303	0.116912	0.450082	-4.8513	JMY	protein_coding	ns
ENSG00000165525.18	0.0366302	5.7408	1.57303	0.116912	0.450082	-4.89896	NEMF	protein_coding	ns
ENSG00000212607.1	0.256607	-2.55779	1.57298	0.116924	0.450082	-4.34308	SNORA3B	snoRNA	ns
ENSG00000261759.1	-0.0914077	2.29142	-1.57297	0.116926	0.450082	-4.56113	AC099518.5	antisense	ns
ENSG00000147421.18	-0.0444133	5.28861	-1.57296	0.116928	0.450082	-4.88556	HMBOX1	protein_coding	ns
ENSG00000130940.15	0.0814076	2.89417	1.57168	0.117227	0.451101	-4.59872	CASZ1	protein_coding	ns
ENSG00000244005.13	0.0467258	3.49836	1.57144	0.117281	0.451177	-4.70072	NFS1	protein_coding	ns
ENSG00000198408.14	0.0459168	7.44951	1.57081	0.117427	0.451608	-4.91828	OGA	protein_coding	ns
ENSG00000171222.10	0.0701408	4.76036	1.5705	0.117499	0.451755	-4.82552	SCAND1	protein_coding	ns
ENSG00000203896.10	0.173005	1.66174	1.57017	0.117577	0.45192	-4.40491	LIME1	protein_coding	ns
ENSG00000145740.19	-0.0435607	4.50412	-1.56978	0.117667	0.452135	-4.82276	SLC30A5	protein_coding	ns
ENSG00000160014.16	0.0508743	7.05548	1.56928	0.117784	0.452344	-4.9223	CALM3	protein_coding	ns
ENSG00000229622.1	-0.132347	0.613607	-1.56923	0.117796	0.452344	-4.38074	MTND5P2	processed_pseudogene	ns
ENSG00000253719.3	-0.0420137	6.23763	-1.56911	0.117824	0.452344	-4.9231	ATXN7L3B	protein_coding	ns
ENSG00000159733.13	0.143283	1.91386	1.5689	0.117873	0.4524	-4.45177	ZFYVE28	protein_coding	ns
ENSG00000158636.16	-0.0437424	5.20643	-1.56844	0.11798	0.452681	-4.88733	EMSY	protein_coding	ns
ENSG00000162298.18	-0.0447992	5.67573	-1.56737	0.11823	0.453507	-4.88809	SYVN1	protein_coding	ns
ENSG00000240731.1	0.172063	-1.28914	1.56697	0.118324	0.453659	-4.32136	AL139287.1	sense_intronic	ns
ENSG00000258469.1	0.204587	-0.483984	1.5669	0.118338	0.453659	-4.31885	CHMP4BP1	processed_pseudogene	ns
ENSG00000142657.21	-0.0644454	7.49507	-1.56609	0.118528	0.454256	-4.90508	PGD	protein_coding	ns
ENSG00000147677.11	-0.0449303	7.61587	-1.56578	0.1186	0.454322	-4.91547	EIF3H	protein_coding	ns
ENSG00000169567.11	-0.063465	5.62638	-1.56572	0.118615	0.454322	-4.90881	HINT1	protein_coding	ns
ENSG00000166734.20	-0.0387926	6.90174	-1.56551	0.118666	0.454358	-4.92633	CASC4	protein_coding	ns
ENSG00000285796.1	0.0805892	3.4448	1.56539	0.118693	0.454358	-4.69143	AL162458.1	antisense	ns
ENSG00000104973.18	0.0761413	5.466	1.56495	0.118796	0.45462	-4.88043	MED25	protein_coding	ns
ENSG00000275278.1	0.227886	-1.13696	1.56476	0.118839	0.454655	-4.32394	AC012150.2	antisense	ns
ENSG00000258289.8	-0.0894474	5.96059	-1.5645	0.1189	0.454756	-4.92132	CHURC1	protein_coding	ns
ENSG00000101546.13	-0.0895911	2.0637	-1.56404	0.11901	0.455009	-4.51291	RBFA	protein_coding	ns
ENSG00000066697.14	0.124671	1.09281	1.56377	0.119073	0.455009	-4.38306	MSANTD3	protein_coding	ns
ENSG00000279265.1	0.234398	-1.49924	1.56358	0.119117	0.455009	-4.32785	AC000123.2	TEC	ns
ENSG00000070010.19	0.0327512	5.28062	1.56343	0.119153	0.455009	-4.89699	UFD1	protein_coding	ns
ENSG00000197299.12	-0.098148	1.89664	-1.56335	0.119172	0.455009	-4.49267	BLM	protein_coding	ns
ENSG00000116096.6	-0.1201	0.809417	-1.56327	0.119191	0.455009	-4.40567	SPR	protein_coding	ns
ENSG00000237705.1	-0.169907	-0.0759183	-1.5632	0.119207	0.455009	-4.33283	AC008937.2	antisense	ns
ENSG00000115993.13	0.0622093	5.93999	1.56253	0.119365	0.455309	-4.92091	TRAK2	protein_coding	ns
ENSG00000151247.12	0.0528522	4.70232	1.56252	0.119367	0.455309	-4.84335	EIF4E	protein_coding	ns
ENSG00000259651.2	0.250451	-1.31039	1.56242	0.11939	0.455309	-4.32579	MTCO3P23	processed_pseudogene	ns
ENSG00000143674.11	-0.122632	2.81053	-1.5616	0.119582	0.455912	-4.6407	MAP3K21	protein_coding	ns
ENSG00000131013.3	-0.057135	4.18363	-1.56114	0.119691	0.456195	-4.80293	PPIL4	protein_coding	ns
ENSG00000248932.5	-0.144422	-0.660333	-1.56084	0.119764	0.456251	-4.32754	AC097103.2	antisense	ns
ENSG00000107185.9	-0.0495043	5.02072	-1.56079	0.119775	0.456251	-4.88269	RGP1	protein_coding	ns
ENSG00000247828.7	0.086894	1.73603	1.56049	0.119845	0.45634	-4.45489	TMEM161B-AS1	antisense	ns
ENSG00000105607.13	-0.0618123	3.10924	-1.5604	0.119867	0.45634	-4.66769	GCDH	protein_coding	ns
ENSG00000187189.10	-0.0578101	3.49041	-1.56015	0.119926	0.45643	-4.72504	TSPYL4	protein_coding	ns
ENSG00000128595.17	-0.0408505	5.6552	-1.55982	0.120003	0.456569	-4.92041	CALU	protein_coding	ns
ENSG00000244055.1	0.167153	-0.566062	1.55962	0.120051	0.456569	-4.32563	AC007566.1	antisense	ns
ENSG00000257315.2	0.0864202	6.68817	1.55954	0.12007	0.456569	-4.92806	ZBED6	protein_coding	ns
ENSG00000261644.2	0.0660988	3.0598	1.55929	0.12013	0.456569	-4.65874	AC007728.2	antisense	ns
ENSG00000280067.1	0.0860861	1.99423	1.55908	0.120178	0.456569	-4.48738	AC023818.1	TEC	ns
ENSG00000225335.3	0.104787	1.02825	1.55902	0.120192	0.456569	-4.38781	AC016027.1	antisense	ns
ENSG00000141424.13	-0.0430551	4.89413	-1.55897	0.120204	0.456569	-4.87589	SLC39A6	protein_coding	ns
ENSG00000141232.5	-0.0773334	6.38134	-1.55877	0.120251	0.456615	-4.93838	TOB1	protein_coding	ns
ENSG00000253729.7	-0.0654524	7.43703	-1.55837	0.120346	0.456756	-4.93233	PRKDC	protein_coding	ns
ENSG00000231799.2	0.14765	1.80535	1.55832	0.120357	0.456756	-4.45472	PA2G4P6	processed_pseudogene	ns
ENSG00000118515.11	-0.11305	7.24592	-1.55809	0.120413	0.456837	-4.93492	SGK1	protein_coding	ns
ENSG00000223705.9	0.0679763	4.80401	1.55791	0.120455	0.456865	-4.86557	NSUN5P1	transcribed_unprocessed_pseudogene	ns
ENSG00000151503.12	-0.0505993	4.33971	-1.55775	0.120493	0.456875	-4.83381	NCAPD3	protein_coding	ns
ENSG00000164620.9	0.0751728	2.72974	1.5576	0.12053	0.456885	-4.60614	RELL2	protein_coding	ns
ENSG00000176182.6	0.0723768	2.69262	1.55674	0.120734	0.457511	-4.59942	MYPOP	protein_coding	ns
ENSG00000196712.17	-0.0535618	6.21949	-1.55661	0.120764	0.457511	-4.94152	NF1	protein_coding	ns
ENSG00000200792.1	0.24109	-1.81585	1.55635	0.120826	0.457612	-4.33032	SNORA80A	snoRNA	ns
ENSG00000166889.14	-0.0473707	6.50335	-1.55602	0.120903	0.457775	-4.9322	PATL1	protein_coding	ns
ENSG00000157933.10	-0.0832172	5.99619	-1.55575	0.120968	0.457887	-4.93068	SKI	protein_coding	ns
ENSG00000120727.13	-0.0505001	6.33539	-1.55544	0.121043	0.457942	-4.94125	PAIP2	protein_coding	ns
ENSG00000049860.14	-0.0522685	7.08879	-1.5554	0.121052	0.457942	-4.93652	HEXB	protein_coding	ns
ENSG00000106733.21	0.147863	2.09411	1.55481	0.121192	0.45834	-4.50258	NMRK1	protein_coding	ns
ENSG00000145241.11	0.0620429	5.14063	1.5545	0.121266	0.458491	-4.8934	CENPC	protein_coding	ns
ENSG00000124299.14	-0.049834	5.28859	-1.55422	0.121334	0.458614	-4.90686	PEPD	protein_coding	ns
ENSG00000100412.16	-0.0417475	5.93244	-1.55397	0.121392	0.458703	-4.93435	ACO2	protein_coding	ns
ENSG00000170017.12	-0.0816545	5.1444	-1.55383	0.121427	0.458706	-4.90301	ALCAM	protein_coding	ns
ENSG00000196267.12	0.0837963	2.18266	1.55303	0.121618	0.459219	-4.52595	ZNF836	protein_coding	ns
ENSG00000105486.14	0.0933562	2.5764	1.55296	0.121633	0.459219	-4.58297	LIG1	protein_coding	ns
ENSG00000277130.1	0.140857	0.494534	1.55278	0.121676	0.459253	-4.35983	AC073569.3	sense_intronic	ns
ENSG00000066336.11	-0.0621251	8.26273	-1.55208	0.121843	0.459647	-4.91932	SPI1	protein_coding	ns
ENSG00000117174.11	-0.0685155	3.07919	-1.5519	0.121888	0.459647	-4.66582	ZNHIT6	protein_coding	ns
ENSG00000129757.13	0.160364	4.87229	1.55181	0.121908	0.459647	-4.87986	CDKN1C	protein_coding	ns
ENSG00000170871.12	-0.0363754	6.61793	-1.55176	0.12192	0.459647	-4.94931	KIAA0232	protein_coding	ns
ENSG00000250155.1	0.210241	0.583361	1.55103	0.122095	0.460174	-4.39037	AC008957.1	antisense	ns
ENSG00000105374.10	0.257986	2.51087	1.55077	0.122159	0.460284	-4.50949	NKG7	protein_coding	ns
ENSG00000130816.16	-0.0483869	5.87166	-1.55053	0.122216	0.460338	-4.94048	DNMT1	protein_coding	ns
ENSG00000116017.11	-0.0474849	6.08926	-1.55042	0.122243	0.460338	-4.94515	ARID3A	protein_coding	ns
ENSG00000166024.13	0.0431076	4.23584	1.55013	0.122311	0.460462	-4.81929	R3HCC1L	protein_coding	ns
ENSG00000213694.5	-0.101501	6.00554	-1.54987	0.122374	0.46057	-4.9471	S1PR3	protein_coding	ns
ENSG00000275052.5	-0.0447806	6.61156	-1.54969	0.122418	0.460602	-4.94936	PPP4R3B	protein_coding	ns
ENSG00000272814.1	0.203723	-1.91265	1.54889	0.122609	0.460985	-4.34327	AC093732.2	antisense	ns
ENSG00000184619.5	0.0861197	2.09132	1.54885	0.122618	0.460985	-4.52504	KRBA2	protein_coding	ns
ENSG00000139687.15	-0.0487489	6.73234	-1.54877	0.122638	0.460985	-4.9505	RB1	protein_coding	ns
ENSG00000198855.7	0.0745091	2.16278	1.54861	0.122676	0.460985	-4.53233	FICD	protein_coding	ns
ENSG00000241127.8	-0.121444	0.124921	-1.54854	0.122694	0.460985	-4.36224	YAE1	protein_coding	ns
ENSG00000104872.11	-0.0436671	4.11927	-1.54833	0.122743	0.461018	-4.80945	PIH1D1	protein_coding	ns
ENSG00000160194.18	-0.0599089	5.32867	-1.54821	0.122773	0.461018	-4.92143	NDUFV3	protein_coding	ns
ENSG00000105341.18	0.0599206	4.45757	1.54735	0.122979	0.461662	-4.86128	DMAC2	protein_coding	ns
ENSG00000067560.11	-0.0599083	9.59746	-1.54706	0.123049	0.461737	-4.88621	RHOA	protein_coding	ns
ENSG00000137265.15	-0.122992	4.28946	-1.54698	0.123069	0.461737	-4.84981	IRF4	protein_coding	ns
ENSG00000099875.14	0.0610956	7.66163	1.5467	0.123138	0.461863	-4.94759	MKNK2	protein_coding	ns
ENSG00000138459.9	0.04655	5.15055	1.54633	0.123225	0.461961	-4.90031	SLC35A5	protein_coding	ns
ENSG00000089327.14	-0.0625172	6.99037	-1.5463	0.123234	0.461961	-4.92638	FXYD5	protein_coding	ns
ENSG00000167770.11	0.0406991	6.06278	1.54587	0.123337	0.462217	-4.95372	OTUB1	protein_coding	ns
ENSG00000258738.1	0.074802	3.02378	1.54565	0.123389	0.462235	-4.67258	AL121603.2	antisense	ns
ENSG00000198133.8	0.101676	4.17488	1.54556	0.123412	0.462235	-4.80879	TMEM229B	protein_coding	ns
ENSG00000141741.12	0.0522297	3.95056	1.54497	0.123555	0.46261	-4.8034	MIEN1	protein_coding	ns
ENSG00000172965.15	0.0817189	4.74631	1.54464	0.123634	0.46261	-4.87791	MIR4435-2HG	lincRNA	ns
ENSG00000164975.15	-0.0621678	5.21097	-1.54458	0.123649	0.46261	-4.91859	SNAPC3	protein_coding	ns
ENSG00000065000.17	-0.0397989	6.79227	-1.54451	0.123665	0.46261	-4.95886	AP3D1	protein_coding	ns
ENSG00000200087.1	0.151506	7.09611	1.54427	0.123724	0.46261	-4.95329	SNORA73B	snoRNA	ns
ENSG00000185883.12	0.0709403	7.49643	1.54425	0.123728	0.46261	-4.91194	ATP6V0C	protein_coding	ns
ENSG00000130348.11	-0.0586297	3.56846	-1.54405	0.123777	0.46261	-4.75702	QRSL1	protein_coding	ns
ENSG00000146828.18	0.0503405	6.93647	1.54399	0.123793	0.46261	-4.95989	SLC12A9	protein_coding	ns
ENSG00000010165.20	-0.0637081	3.86469	-1.54382	0.123833	0.462629	-4.7922	EEF1AKNMT	protein_coding	ns
ENSG00000140941.13	0.0580856	7.01761	1.54292	0.124051	0.463073	-4.9617	MAP1LC3B	protein_coding	ns
ENSG00000083642.19	-0.0482893	6.31792	-1.54281	0.124079	0.463073	-4.96027	PDS5B	protein_coding	ns
ENSG00000179933.6	-0.0544998	4.42198	-1.54254	0.124144	0.463073	-4.84856	C14orf119	protein_coding	ns
ENSG00000111729.14	-0.0513967	5.8341	-1.54247	0.12416	0.463073	-4.94767	CLEC4A	protein_coding	ns
ENSG00000198546.15	0.0664398	3.54587	1.54247	0.12416	0.463073	-4.75192	ZNF511	protein_coding	ns
ENSG00000260059.1	0.101563	2.65116	1.54246	0.124162	0.463073	-4.61797	AC092620.2	lincRNA	ns
ENSG00000111450.14	-0.0907495	3.9138	-1.54173	0.124341	0.463367	-4.81366	STX2	protein_coding	ns
ENSG00000181625.17	-0.119454	4.24281	-1.54163	0.124364	0.463367	-4.84558	SLX1B	protein_coding	ns
ENSG00000175756.13	-0.0634837	3.46135	-1.54128	0.12445	0.463367	-4.72234	AURKAIP1	protein_coding	ns
ENSG00000109814.12	-0.0656958	3.44998	-1.54127	0.124452	0.463367	-4.75511	UGDH	protein_coding	ns
ENSG00000245532.8	0.126247	10.7906	1.54116	0.124478	0.463367	-4.86085	NEAT1	lincRNA	ns
ENSG00000122376.11	-0.0446323	4.9358	-1.54106	0.124502	0.463367	-4.90393	SHLD2	protein_coding	ns
ENSG00000258659.6	-0.0502711	4.74326	-1.54106	0.124503	0.463367	-4.89168	TRIM34	protein_coding	ns
ENSG00000170006.12	-0.0730647	8.25652	-1.54098	0.124522	0.463367	-4.94285	TMEM154	protein_coding	ns
ENSG00000048405.10	0.0386767	5.96446	1.54026	0.124699	0.463693	-4.9592	ZNF800	protein_coding	ns
ENSG00000118900.14	0.0554575	6.40811	1.54014	0.124727	0.463693	-4.96592	UBN1	protein_coding	ns
ENSG00000058262.10	-0.0508392	7.55373	-1.54011	0.124735	0.463693	-4.95579	SEC61A1	protein_coding	ns
ENSG00000172819.17	-0.100228	3.24731	-1.53988	0.12479	0.463693	-4.70487	RARG	protein_coding	ns
ENSG00000163378.14	-0.0697065	3.2389	-1.53977	0.124817	0.463693	-4.7306	EOGT	protein_coding	ns
ENSG00000101473.17	-0.0502093	4.1425	-1.53971	0.124831	0.463693	-4.83826	ACOT8	protein_coding	ns
ENSG00000076928.17	-0.0391077	7.80874	-1.53961	0.124855	0.463693	-4.95254	ARHGEF1	protein_coding	ns
ENSG00000164292.13	0.116323	2.31982	1.53909	0.124982	0.463946	-4.54677	RHOBTB3	protein_coding	ns
ENSG00000131779.11	-0.0421731	3.89019	-1.53905	0.124994	0.463946	-4.80923	PEX11B	protein_coding	ns
ENSG00000133313.15	-0.0774368	6.2024	-1.53864	0.125092	0.464181	-4.96193	CNDP2	protein_coding	ns
ENSG00000142552.8	0.095168	2.92303	1.53777	0.125305	0.46484	-4.66595	RCN3	protein_coding	ns
ENSG00000278467.1	0.123879	0.656838	1.53658	0.125596	0.465789	-4.39291	AC138393.3	lincRNA	ns
ENSG00000246451.2	0.0803067	2.94408	1.53614	0.125706	0.465948	-4.64576	AL049840.1	antisense	ns
ENSG00000166523.7	0.104092	5.28009	1.53612	0.12571	0.465948	-4.91469	CLEC4E	protein_coding	ns
ENSG00000074935.14	0.0909051	1.97326	1.53582	0.125784	0.465968	-4.51579	TUBE1	protein_coding	ns
ENSG00000270120.1	0.0940396	2.08601	1.53574	0.125804	0.465968	-4.54672	AC007728.3	sense_intronic	ns
ENSG00000228794.8	0.0950497	2.17058	1.53561	0.125835	0.465968	-4.53251	LINC01128	processed_transcript	ns
ENSG00000040531.14	-0.0516725	3.6487	-1.53552	0.125856	0.465968	-4.78651	CTNS	protein_coding	ns
ENSG00000018610.14	-0.0583133	3.39086	-1.53532	0.125906	0.466021	-4.74318	CXorf56	protein_coding	ns
ENSG00000266853.1	0.160633	-0.430265	1.53514	0.12595	0.466025	-4.35117	ITM2BP1	processed_pseudogene	ns
ENSG00000271870.1	0.15342	-0.287785	1.53476	0.126042	0.466025	-4.35484	AC024060.1	antisense	ns
ENSG00000236824.2	0.277832	-2.08025	1.53476	0.126043	0.466025	-4.3644	BCYRN1	scRNA	ns
ENSG00000112096.18	0.0747352	9.29978	1.53468	0.126063	0.466025	-4.92369	SOD2	protein_coding	ns
ENSG00000236977.1	0.121344	0.722764	1.5346	0.126083	0.466025	-4.3955	ANKRD44-IT1	sense_intronic	ns
ENSG00000109689.16	0.0581318	5.0499	1.5337	0.126304	0.466554	-4.92678	STIM2	protein_coding	ns
ENSG00000185900.9	-0.0490091	4.01587	-1.5336	0.126328	0.466554	-4.83065	POMK	protein_coding	ns
ENSG00000246731.2	0.0731155	2.7658	1.53347	0.126361	0.466554	-4.64787	AC100786.1	antisense	ns
ENSG00000133703.11	-0.0589752	6.10487	-1.53344	0.126368	0.466554	-4.97329	KRAS	protein_coding	ns
ENSG00000197548.12	0.0381025	6.27994	1.53266	0.126559	0.46713	-4.97072	ATG7	protein_coding	ns
ENSG00000146731.11	-0.0552225	5.97057	-1.53214	0.126688	0.467405	-4.95996	CCT6A	protein_coding	ns
ENSG00000148985.19	0.0708019	3.10288	1.53194	0.126738	0.467405	-4.68572	PGAP2	protein_coding	ns
ENSG00000265205.1	-0.182705	-1.05303	-1.53188	0.126754	0.467405	-4.35044	AC010761.4	antisense	ns
ENSG00000162086.14	0.0559279	3.46185	1.53175	0.126784	0.467405	-4.7458	ZNF75A	protein_coding	ns
ENSG00000185829.17	0.145262	5.1938	1.53164	0.126811	0.467405	-4.92053	ARL17A	protein_coding	ns
ENSG00000276603.1	-0.199755	-1.56393	-1.53143	0.126863	0.467429	-4.35163	AL109614.1	sense_intronic	ns
ENSG00000260367.2	-0.125123	0.928683	-1.53133	0.126888	0.467429	-4.43047	AC109460.1	antisense	ns
ENSG00000139613.12	-0.0365889	6.95934	-1.53113	0.126937	0.467479	-4.97637	SMARCC2	protein_coding	ns
ENSG00000007923.16	-0.0422743	4.15447	-1.53086	0.127006	0.467601	-4.85213	DNAJC11	protein_coding	ns
ENSG00000159921.15	-0.0618508	4.12202	-1.53069	0.127048	0.467625	-4.85211	GNE	protein_coding	ns
ENSG00000165802.22	-0.0904621	4.96623	-1.53012	0.127188	0.468012	-4.92418	NSMF	protein_coding	ns
ENSG00000237181.1	0.114121	0.398278	1.52993	0.127235	0.468052	-4.38798	AC147651.4	antisense	ns
ENSG00000148832.16	-0.0920531	1.66862	-1.52968	0.127295	0.468145	-4.51977	PAOX	protein_coding	ns
ENSG00000251301.6	0.175137	0.498623	1.52929	0.127392	0.468211	-4.39115	LINC02384	lincRNA	ns
ENSG00000251888.1	0.240356	-2.24222	1.52924	0.127405	0.468211	-4.35851	RN7SKP190	misc_RNA	ns
ENSG00000111670.16	-0.0433786	6.39607	-1.52918	0.12742	0.468211	-4.97923	GNPTAB	protein_coding	ns
ENSG00000089006.16	-0.0399461	6.22905	-1.52864	0.127555	0.468576	-4.98006	SNX5	protein_coding	ns
ENSG00000132305.20	-0.0470175	5.78427	-1.52761	0.12781	0.469306	-4.97389	IMMT	protein_coding	ns
ENSG00000136448.12	-0.0334945	6.46841	-1.5273	0.127886	0.469306	-4.98233	NMT1	protein_coding	ns
ENSG00000213066.13	0.0993464	2.9821	1.52723	0.127905	0.469306	-4.66682	FGFR1OP	protein_coding	ns
ENSG00000106785.15	0.0835844	5.86097	1.52706	0.127948	0.469306	-4.97111	TRIM14	protein_coding	ns
ENSG00000139651.11	-0.0520226	5.23535	-1.52698	0.127966	0.469306	-4.94499	ZNF740	protein_coding	ns
ENSG00000268355.1	-0.168232	0.574952	-1.52696	0.127972	0.469306	-4.44994	AC243960.3	lincRNA	ns
ENSG00000104671.8	-0.0685107	3.124	-1.5266	0.128061	0.469306	-4.73347	DCTN6	protein_coding	ns
ENSG00000156500.15	0.0666989	2.35329	1.52659	0.128063	0.469306	-4.59083	FAM122C	protein_coding	ns
ENSG00000115020.17	-0.0386777	6.90372	-1.52635	0.128123	0.469306	-4.98627	PIKFYVE	protein_coding	ns
ENSG00000149547.15	-0.0477882	4.28863	-1.52627	0.128142	0.469306	-4.87682	EI24	protein_coding	ns
ENSG00000126804.13	0.0509402	6.04035	1.52614	0.128174	0.469306	-4.97755	ZBTB1	protein_coding	ns
ENSG00000070366.14	0.0635628	4.79178	1.52612	0.12818	0.469306	-4.91317	SMG6	protein_coding	ns
ENSG00000228242.6	0.0998689	3.18607	1.525	0.128459	0.470197	-4.69273	AC093495.1	antisense	ns
ENSG00000185418.16	0.0686759	2.48309	1.52484	0.128498	0.47021	-4.6168	TARSL2	protein_coding	ns
ENSG00000171425.10	-0.0514205	4.05111	-1.52436	0.128618	0.470395	-4.84542	ZNF581	protein_coding	ns
ENSG00000137970.7	-0.0929733	2.28508	-1.52436	0.12862	0.470395	-4.63002	RPL7P9	processed_pseudogene	ns
ENSG00000204264.10	0.0566552	5.9704	1.52407	0.128692	0.470527	-4.96393	PSMB8	protein_coding	ns
ENSG00000172336.5	0.0648966	2.1163	1.52369	0.128786	0.470742	-4.58687	POP7	protein_coding	ns
ENSG00000176476.9	-0.0749938	3.29109	-1.52347	0.128842	0.470745	-4.75865	SGF29	protein_coding	ns
ENSG00000172936.14	-0.0615926	7.90635	-1.5234	0.128858	0.470745	-4.9725	MYD88	protein_coding	ns
ENSG00000164466.13	0.0787112	3.41504	1.52315	0.12892	0.47084	-4.73512	SFXN1	protein_coding	ns
ENSG00000121350.16	-0.0563785	4.6804	-1.52298	0.128965	0.470874	-4.91416	PYROXD1	protein_coding	ns
ENSG00000120709.11	0.0610087	6.15459	1.52267	0.129042	0.471024	-4.98846	FAM53C	protein_coding	ns
ENSG00000025800.14	-0.0358525	6.67797	-1.52082	0.129505	0.472419	-4.99638	KPNA6	protein_coding	ns
ENSG00000132205.11	-0.0696756	8.18158	-1.52076	0.129519	0.472419	-4.96218	EMILIN2	protein_coding	ns
ENSG00000099308.10	-0.0744713	6.613	-1.52072	0.129531	0.472419	-4.97834	MAST3	protein_coding	ns
ENSG00000125814.17	0.0570887	4.2409	1.52009	0.129687	0.472857	-4.86643	NAPB	protein_coding	ns
ENSG00000106009.16	-0.0726203	6.41519	-1.51976	0.12977	0.47299	-4.99267	BRAT1	protein_coding	ns
ENSG00000279933.1	0.0612135	5.61292	1.51966	0.129795	0.47299	-4.96577	AL031595.1	TEC	ns
ENSG00000111412.6	0.045228	5.23191	1.51935	0.129874	0.473078	-4.95611	C12orf49	protein_coding	ns
ENSG00000178665.16	-0.0999993	1.35539	-1.51928	0.129891	0.473078	-4.4949	ZNF713	protein_coding	ns
ENSG00000111371.15	0.233288	3.61256	1.51895	0.129975	0.473159	-4.71642	SLC38A1	protein_coding	ns
ENSG00000257093.7	-0.068149	4.94443	-1.51891	0.129985	0.473159	-4.93229	KIAA1147	protein_coding	ns
ENSG00000052795.13	-0.0735814	5.517	-1.51848	0.130093	0.47338	-4.9778	FNIP2	protein_coding	ns
ENSG00000115806.13	0.0412602	5.32721	1.51838	0.130118	0.47338	-4.96382	GORASP2	protein_coding	ns
ENSG00000168259.15	-0.0386917	6.21078	-1.51802	0.130208	0.473387	-4.99423	DNAJC7	protein_coding	ns
ENSG00000011451.19	-0.047735	4.6912	-1.51796	0.130224	0.473387	-4.89931	WIZ	protein_coding	ns
ENSG00000148057.16	0.0952609	1.16975	1.5179	0.130239	0.473387	-4.45968	IDNK	protein_coding	ns
ENSG00000148331.12	0.0452054	4.87346	1.51761	0.130314	0.473387	-4.93171	ASB6	protein_coding	ns
ENSG00000286231.1	0.136223	3.18768	1.51749	0.130342	0.473387	-4.75237	AL445423.2	protein_coding	ns
ENSG00000071626.16	0.0401387	6.00367	1.51719	0.130418	0.473387	-4.98072	DAZAP1	protein_coding	ns
ENSG00000258377.1	0.293346	3.03983	1.51706	0.13045	0.473387	-4.64434	AL139099.1	antisense	ns
ENSG00000254838.5	0.1203	5.3294	1.5169	0.130491	0.473387	-4.93574	GVINP1	transcribed_unprocessed_pseudogene	ns
ENSG00000153914.16	0.045074	6.45982	1.51688	0.130497	0.473387	-4.99647	SREK1	protein_coding	ns
ENSG00000135114.12	0.156713	3.86037	1.51681	0.130515	0.473387	-4.81236	OASL	protein_coding	ns
ENSG00000276101.1	-0.355618	-0.627716	-1.51659	0.13057	0.473387	-4.36907	AC027601.4	antisense	ns
ENSG00000089041.17	-0.0790599	6.11232	-1.5165	0.130593	0.473387	-4.99704	P2RX7	protein_coding	ns
ENSG00000215039.6	0.0963994	2.17908	1.51616	0.130679	0.473387	-4.56835	CD27-AS1	processed_transcript	ns
ENSG00000167548.15	-0.0559944	8.18446	-1.51605	0.130706	0.473387	-4.97524	KMT2D	protein_coding	ns
ENSG00000272953.1	0.154769	0.381959	1.51601	0.130716	0.473387	-4.38921	AC092171.4	lincRNA	ns
ENSG00000071243.16	0.0550736	4.69842	1.5159	0.130744	0.473387	-4.91984	ING3	protein_coding	ns
ENSG00000159363.18	-0.0589283	4.86252	-1.51582	0.130766	0.473387	-4.93387	ATP13A2	protein_coding	ns
ENSG00000141252.20	-0.0610122	5.88959	-1.51568	0.130799	0.473387	-4.98848	VPS53	protein_coding	ns
ENSG00000147408.14	0.283238	3.38929	1.51555	0.130833	0.473387	-4.72135	CSGALNACT1	protein_coding	ns
ENSG00000256188.3	0.148249	1.06942	1.51553	0.130837	0.473387	-4.45239	TAS2R30	protein_coding	ns
ENSG00000255398.2	0.205369	3.92721	1.51507	0.130955	0.473628	-4.79552	HCAR3	protein_coding	ns
ENSG00000197837.3	0.0928645	3.02614	1.51487	0.131005	0.473628	-4.69155	HIST4H4	protein_coding	ns
ENSG00000224470.8	-0.0424079	6.42252	-1.51485	0.131011	0.473628	-5.0035	ATXN1L	protein_coding	ns
ENSG00000131127.14	-0.0705165	4.30437	-1.51444	0.131114	0.473706	-4.87355	ZNF141	protein_coding	ns
ENSG00000112763.17	0.0720363	5.01002	1.51428	0.131154	0.473706	-4.93485	BTN2A1	protein_coding	ns
ENSG00000279862.1	0.135211	0.78805	1.51421	0.131172	0.473706	-4.42884	AC092964.1	TEC	ns
ENSG00000107036.12	-0.0517356	7.1524	-1.51418	0.13118	0.473706	-4.9988	RIC1	protein_coding	ns
ENSG00000204370.11	-0.0407375	5.95757	-1.51402	0.13122	0.473706	-4.98808	SDHD	protein_coding	ns
ENSG00000214174.8	0.097196	3.11992	1.51391	0.131248	0.473706	-4.7453	AMZ2P1	transcribed_unprocessed_pseudogene	ns
ENSG00000243696.5	0.102552	3.77823	1.51276	0.13154	0.474631	-4.82289	AC006254.1	protein_coding	ns
ENSG00000198604.11	-0.0462957	7.06702	-1.51194	0.131748	0.475249	-5.00228	BAZ1A	protein_coding	ns
ENSG00000110844.13	0.139102	0.68922	1.51169	0.131813	0.475354	-4.40526	PRPF40B	protein_coding	ns
ENSG00000225963.7	0.0994829	2.37123	1.51118	0.131941	0.475687	-4.58971	AC009950.1	antisense	ns
ENSG00000160785.13	-0.0500875	5.52772	-1.50908	0.132479	0.477476	-4.9788	SLC25A44	protein_coding	ns
ENSG00000162642.14	0.045419	3.82506	1.50895	0.13251	0.477476	-4.83254	C1orf52	protein_coding	ns
ENSG00000213889.10	0.152688	0.53889	1.50879	0.132551	0.477496	-4.40993	PPM1N	protein_coding	ns
ENSG00000257815.5	0.0951771	1.68626	1.5085	0.132625	0.477506	-4.5302	AC025159.1	antisense	ns
ENSG00000165714.11	0.0679282	3.59619	1.50848	0.132629	0.477506	-4.78637	BORCS5	protein_coding	ns
ENSG00000207445.1	0.242317	-0.268674	1.50833	0.132669	0.477506	-4.41631	SNORD15B	snoRNA	ns
ENSG00000196998.18	0.0534371	5.63018	1.50809	0.132731	0.477506	-4.98985	WDR45	protein_coding	ns
ENSG00000100439.10	-0.0682488	4.36339	-1.50802	0.132747	0.477506	-4.88677	ABHD4	protein_coding	ns
ENSG00000270562.1	0.117447	1.54378	1.5079	0.132778	0.477506	-4.4954	AC097634.1	lincRNA	ns
ENSG00000143889.16	0.050323	4.34493	1.50766	0.132841	0.477506	-4.89154	HNRNPLL	protein_coding	ns
ENSG00000105514.8	-0.0539393	8.0055	-1.50765	0.132844	0.477506	-4.99475	RAB3D	protein_coding	ns
ENSG00000101843.19	0.0436686	3.94737	1.50743	0.132899	0.477574	-4.85244	PSMD10	protein_coding	ns
ENSG00000246422.2	0.114349	2.11822	1.50701	0.133007	0.477833	-4.58186	AC008781.2	antisense	ns
ENSG00000173868.11	0.199493	3.93843	1.50655	0.133126	0.477901	-4.75414	PHOSPHO1	protein_coding	ns
ENSG00000215717.6	-0.0404318	6.56058	-1.50651	0.133135	0.477901	-5.01099	TMEM167B	protein_coding	ns
ENSG00000095794.19	0.0782738	2.49022	1.5065	0.133136	0.477901	-4.6487	CREM	protein_coding	ns
ENSG00000100060.17	0.0541866	6.4061	1.50618	0.13322	0.477901	-5.01207	MFNG	protein_coding	ns
ENSG00000153207.15	0.0696073	6.18961	1.5061	0.133241	0.477901	-5.00823	AHCTF1	protein_coding	ns
ENSG00000271913.6	0.131814	4.30774	1.50597	0.133274	0.477901	-4.89273	AL035530.2	antisense	ns
ENSG00000206503.13	0.0762235	10.0711	1.50568	0.133348	0.477901	-4.93157	HLA-A	protein_coding	ns
ENSG00000187555.15	-0.0355546	7.03293	-1.5056	0.133369	0.477901	-5.01432	USP7	protein_coding	ns
ENSG00000221829.9	0.0829089	1.2116	1.50554	0.133385	0.477901	-4.47481	FANCG	protein_coding	ns
ENSG00000154134.15	0.169394	0.862557	1.50552	0.133388	0.477901	-4.43779	ROBO3	protein_coding	ns
ENSG00000151849.15	0.0716789	2.19721	1.50524	0.133461	0.478008	-4.60789	CENPJ	protein_coding	ns
ENSG00000168066.20	0.0373751	7.73687	1.50513	0.13349	0.478008	-5.0029	SF1	protein_coding	ns
ENSG00000196547.15	0.0585555	7.02295	1.50469	0.133602	0.478118	-5.01597	MAN2A2	protein_coding	ns
ENSG00000143452.16	0.149127	1.26812	1.50454	0.13364	0.478118	-4.48783	HORMAD1	protein_coding	ns
ENSG00000167766.18	-0.12685	4.53583	-1.50448	0.133657	0.478118	-4.92467	ZNF83	protein_coding	ns
ENSG00000203326.11	-0.107169	2.45785	-1.50444	0.133666	0.478118	-4.64911	ZNF525	protein_coding	ns
ENSG00000124588.20	0.0983109	5.8887	1.50368	0.133863	0.478679	-5.00841	NQO2	protein_coding	ns
ENSG00000133063.16	0.188442	0.557027	1.50354	0.133898	0.478679	-4.41664	CHIT1	protein_coding	ns
ENSG00000130165.10	0.0761236	3.77701	1.50341	0.133931	0.478679	-4.8296	ELOF1	protein_coding	ns
ENSG00000055917.15	-0.0425817	7.47189	-1.5026	0.134141	0.479109	-5.01324	PUM2	protein_coding	ns
ENSG00000138642.14	0.100002	3.53205	1.50256	0.134151	0.479109	-4.79567	HERC6	protein_coding	ns
ENSG00000285366.1	0.139378	1.06599	1.50252	0.134161	0.479109	-4.4552	AC008533.1	TEC	ns
ENSG00000196459.14	0.0655705	3.7344	1.50129	0.134478	0.480111	-4.82038	TRAPPC2	protein_coding	ns
ENSG00000082153.18	0.0450925	7.57695	1.50061	0.134654	0.480538	-5.01044	BZW1	protein_coding	ns
ENSG00000109736.15	0.0514564	5.12268	1.50055	0.13467	0.480538	-4.97358	MFSD10	protein_coding	ns
ENSG00000167792.12	-0.0385758	5.21207	-1.50038	0.134714	0.480565	-4.9763	NDUFV1	protein_coding	ns
ENSG00000273703.1	0.273927	-1.6574	1.50017	0.134768	0.480613	-4.38509	HIST1H2BM	protein_coding	ns
ENSG00000117054.13	-0.0559152	3.68299	-1.50005	0.1348	0.480613	-4.83634	ACADM	protein_coding	ns
ENSG00000261442.1	-0.12055	0.549625	-1.49926	0.135005	0.481213	-4.43997	AC023830.1	antisense	ns
ENSG00000261613.2	-0.0876723	2.86958	-1.49874	0.135138	0.481428	-4.71665	AC093525.6	antisense	ns
ENSG00000137947.12	0.053922	4.3928	1.49874	0.135138	0.481428	-4.90458	GTF2B	protein_coding	ns
ENSG00000200693.2	0.265967	-3.40022	1.49835	0.13524	0.481608	-4.41277	RF00012	snoRNA	ns
ENSG00000268205.1	-0.0604542	3.41419	-1.49827	0.135262	0.481608	-4.79512	AC005261.1	lincRNA	ns
ENSG00000081870.11	0.0611864	2.66494	1.49788	0.135362	0.481835	-4.67971	HSPB11	protein_coding	ns
ENSG00000205531.13	0.0405854	5.22517	1.49767	0.135417	0.481853	-4.97114	NAP1L4	protein_coding	ns
ENSG00000008382.15	-0.0589469	3.32686	-1.49758	0.13544	0.481853	-4.78759	MPND	protein_coding	ns
ENSG00000108061.11	-0.0421242	6.9328	-1.49716	0.13555	0.481936	-5.02573	SHOC2	protein_coding	ns
ENSG00000213186.8	0.0644526	3.60271	1.49707	0.135574	0.481936	-4.8095	TRIM59	protein_coding	ns
ENSG00000148824.19	0.0709831	3.39938	1.49704	0.13558	0.481936	-4.7816	MTG1	protein_coding	ns
ENSG00000250510.8	-0.0786569	4.51969	-1.49692	0.135612	0.481936	-4.93925	GPR162	protein_coding	ns
ENSG00000101247.18	0.0741067	2.41099	1.49667	0.135678	0.481936	-4.64496	NDUFAF5	protein_coding	ns
ENSG00000149313.11	-0.0477912	4.76392	-1.49665	0.135683	0.481936	-4.95437	AASDHPPT	protein_coding	ns
ENSG00000131196.17	-0.0705541	5.19999	-1.49642	0.135741	0.481962	-4.97914	NFATC1	protein_coding	ns
ENSG00000123595.7	-0.0538674	3.84688	-1.49634	0.135763	0.481962	-4.85536	RAB9A	protein_coding	ns
ENSG00000163931.16	-0.0550245	9.98911	-1.49603	0.135844	0.48212	-4.94634	TKT	protein_coding	ns
ENSG00000269220.1	0.103473	3.81323	1.49524	0.13605	0.482723	-4.84667	LINC00528	lincRNA	ns
ENSG00000166169.17	0.0774709	4.30127	1.49483	0.136157	0.482897	-4.8895	POLL	protein_coding	ns
ENSG00000227512.1	0.139537	1.49469	1.49477	0.136173	0.482897	-4.51815	AL592301.1	antisense	ns
ENSG00000151725.12	-0.131208	0.99145	-1.49444	0.136258	0.483069	-4.47983	CENPU	protein_coding	ns
ENSG00000197153.4	0.282074	-1.29184	1.49379	0.136427	0.48354	-4.38553	HIST1H3J	protein_coding	ns
ENSG00000166971.17	0.0790712	3.86264	1.49335	0.136543	0.483821	-4.84125	AKTIP	protein_coding	ns
ENSG00000170684.9	-0.0905698	2.62461	-1.49293	0.136654	0.484083	-4.70361	ZNF296	protein_coding	ns
ENSG00000143643.13	-0.0502452	4.57156	-1.49267	0.13672	0.484187	-4.94846	TTC13	protein_coding	ns
ENSG00000279805.1	0.103594	2.08746	1.49206	0.13688	0.484625	-4.59616	Z95114.3	TEC	ns
ENSG00000081014.11	-0.0522314	4.72447	-1.49192	0.136918	0.484628	-4.95818	AP4E1	protein_coding	ns
ENSG00000091106.19	-0.0639894	5.66309	-1.49089	0.137187	0.485395	-5.00327	NLRC4	protein_coding	ns
ENSG00000143507.18	-0.0716842	4.53679	-1.49059	0.137267	0.485395	-4.96055	DUSP10	protein_coding	ns
ENSG00000217488.2	0.130228	0.5314	1.49057	0.13727	0.485395	-4.42436	AL356057.1	transcribed_processed_pseudogene	ns
ENSG00000161021.13	-0.0455126	6.21734	-1.49053	0.137282	0.485395	-5.02864	MAML1	protein_coding	ns
ENSG00000258424.1	0.1813	-1.01306	1.4899	0.137448	0.485854	-4.38539	AL512791.1	antisense	ns
ENSG00000108946.14	-0.0443778	8.59395	-1.4897	0.137501	0.485863	-5.00263	PRKAR1A	protein_coding	ns
ENSG00000185420.19	0.0852966	1.4732	1.48961	0.137524	0.485863	-4.51039	SMYD3	protein_coding	ns
ENSG00000099942.13	-0.040808	6.7519	-1.48925	0.137619	0.486066	-5.03971	CRKL	protein_coding	ns
ENSG00000167468.16	-0.0511308	5.83584	-1.48849	0.137818	0.486568	-5.01727	GPX4	protein_coding	ns
ENSG00000161010.15	-0.0744124	5.17557	-1.48832	0.137862	0.486568	-4.99017	MRNIP	protein_coding	ns
ENSG00000114988.11	-0.0539277	2.77412	-1.48829	0.137871	0.486568	-4.72696	LMAN2L	protein_coding	ns
ENSG00000264743.2	-0.103288	0.65543	-1.48757	0.13806	0.487104	-4.46536	DPRXP4	processed_pseudogene	ns
ENSG00000240373.1	0.207641	-1.44348	1.48732	0.138126	0.487207	-4.38938	SEC62-AS1	antisense	ns
ENSG00000156983.15	-0.0458674	5.70933	-1.48707	0.138194	0.487316	-5.02626	BRPF1	protein_coding	ns
ENSG00000155229.21	-0.0426756	4.98592	-1.48685	0.138251	0.487317	-4.9872	MMS19	protein_coding	ns
ENSG00000063177.13	-0.0495135	7.27727	-1.48669	0.138293	0.487317	-5.01332	RPL18	protein_coding	ns
ENSG00000153944.11	0.0546914	5.05737	1.48664	0.138305	0.487317	-4.98477	MSI2	protein_coding	ns
ENSG00000113810.16	0.0445461	5.02901	1.48614	0.138438	0.48737	-4.98644	SMC4	protein_coding	ns
ENSG00000128000.16	-0.066928	4.03018	-1.48601	0.138472	0.48737	-4.87742	ZNF780B	protein_coding	ns
ENSG00000226128.1	0.186289	-1.23218	1.48594	0.138491	0.48737	-4.3886	RPL26P9	processed_pseudogene	ns
ENSG00000268362.5	-0.108685	1.459	-1.48594	0.138492	0.48737	-4.51661	AC092279.1	lincRNA	ns
ENSG00000105185.12	-0.0667871	2.79093	-1.48589	0.138505	0.48737	-4.73509	PDCD5	protein_coding	ns
ENSG00000179271.3	0.0847677	3.41869	1.48536	0.138644	0.487689	-4.77812	GADD45GIP1	protein_coding	ns
ENSG00000151948.12	0.0614287	6.08469	1.48527	0.138669	0.487689	-5.03529	GLT1D1	protein_coding	ns
ENSG00000275964.1	0.106947	1.06984	1.48511	0.13871	0.487702	-4.49918	AL355001.2	lincRNA	ns
ENSG00000158435.8	0.0408578	5.11733	1.48471	0.138816	0.487946	-5.0016	CNOT11	protein_coding	ns
ENSG00000169245.6	-0.207545	1.2921	-1.48444	0.138889	0.487971	-4.55941	CXCL10	protein_coding	ns
ENSG00000030110.13	0.0705399	4.66531	1.4843	0.138926	0.487971	-4.95199	BAK1	protein_coding	ns
ENSG00000233392.5	0.197273	1.97185	1.48427	0.138934	0.487971	-4.61291	AC104809.2	processed_transcript	ns
ENSG00000100124.15	0.063818	2.72729	1.48387	0.13904	0.487981	-4.70828	ANKRD54	protein_coding	ns
ENSG00000257433.5	0.137226	0.648848	1.48379	0.139061	0.487981	-4.43555	AC004241.1	antisense	ns
ENSG00000142192.21	-0.0751724	7.0689	-1.48375	0.139072	0.487981	-5.03599	APP	protein_coding	ns
ENSG00000110057.8	-0.0474375	7.10613	-1.4837	0.139085	0.487981	-5.03663	UNC93B1	protein_coding	ns
ENSG00000244687.11	-0.0461432	6.40192	-1.48256	0.139386	0.488839	-5.04585	UBE2V1	protein_coding	ns
ENSG00000133112.16	-0.0745459	10.5829	-1.4825	0.139404	0.488839	-4.93781	TPT1	protein_coding	ns
ENSG00000115944.15	0.067819	5.3456	1.48235	0.139443	0.488847	-4.99947	COX7A2L	protein_coding	ns
ENSG00000174606.14	-0.0391338	5.04738	-1.48207	0.139519	0.488965	-4.99208	ANGEL2	protein_coding	ns
ENSG00000126001.16	-0.0568863	4.24237	-1.48194	0.139551	0.488965	-4.90827	CEP250	protein_coding	ns
ENSG00000085832.17	-0.0299665	7.28611	-1.48164	0.139632	0.489104	-5.04336	EPS15	protein_coding	ns
ENSG00000172943.19	-0.0328629	5.66295	-1.48152	0.139665	0.489104	-5.03582	PHF8	protein_coding	ns
ENSG00000115128.7	0.0554822	4.52936	1.48136	0.139707	0.489123	-4.95001	SF3B6	protein_coding	ns
ENSG00000054965.10	-0.0406526	6.79336	-1.48116	0.13976	0.489179	-5.05175	FAM168A	protein_coding	ns
ENSG00000261460.1	0.0808499	2.40722	1.48083	0.139847	0.489352	-4.6562	AC009690.2	antisense	ns
ENSG00000117676.14	-0.0380452	7.4748	-1.4806	0.139908	0.489395	-5.04186	RPS6KA1	protein_coding	ns
ENSG00000177150.13	-0.0540201	3.1028	-1.48051	0.139933	0.489395	-4.78474	FAM210A	protein_coding	ns
ENSG00000072756.17	0.042731	4.00554	1.48035	0.139976	0.489416	-4.89244	TRNT1	protein_coding	ns
ENSG00000177406.4	0.0910916	3.82022	1.47997	0.140077	0.489612	-4.86315	AC021054.1	antisense	ns
ENSG00000213676.13	-0.0333389	6.64912	-1.47965	0.140162	0.489612	-5.04914	ATF6B	protein_coding	ns
ENSG00000085415.16	-0.0452215	4.59971	-1.4796	0.140176	0.489612	-4.97116	SEH1L	protein_coding	ns
ENSG00000126262.4	0.200133	3.64693	1.47958	0.140181	0.489612	-4.78821	FFAR2	protein_coding	ns
ENSG00000198786.2	-0.109808	10.5965	-1.47937	0.140238	0.489682	-4.93914	MT-ND5	protein_coding	ns
ENSG00000139174.12	-0.190147	2.18879	-1.4792	0.140281	0.489704	-4.6593	PRICKLE1	protein_coding	ns
ENSG00000214872.8	0.176631	0.0926879	1.47905	0.140323	0.489719	-4.41878	SMTNL1	protein_coding	ns
ENSG00000100600.15	0.141807	0.971152	1.47869	0.140418	0.489921	-4.47977	LGMN	protein_coding	ns
ENSG00000262580.5	-0.0874218	4.02389	-1.47852	0.140464	0.489952	-4.89999	AC087741.1	antisense	ns
ENSG00000104047.15	-0.0527929	3.42276	-1.47817	0.140557	0.490091	-4.82604	DTWD1	protein_coding	ns
ENSG00000143933.17	-0.0665644	8.3706	-1.47809	0.140578	0.490091	-5.01999	CALM2	protein_coding	ns
ENSG00000247774.6	0.19859	1.29651	1.47792	0.140625	0.490128	-4.47731	PCED1B-AS1	processed_transcript	ns
ENSG00000104081.14	-0.0919114	6.6554	-1.47751	0.140733	0.490344	-5.05044	BMF	protein_coding	ns
ENSG00000114573.10	-0.0481667	7.72779	-1.4774	0.140765	0.490344	-5.04018	ATP6V1A	protein_coding	ns
ENSG00000105248.16	0.0624339	3.53449	1.47725	0.140803	0.490344	-4.83794	YJU2	protein_coding	ns
ENSG00000162341.17	-0.061433	5.28085	-1.47713	0.140836	0.490344	-5.01903	TPCN2	protein_coding	ns
ENSG00000144445.17	0.041818	4.80722	1.47691	0.140894	0.490348	-4.98299	KANSL1L	protein_coding	ns
ENSG00000129968.15	0.0443827	6.43863	1.47684	0.140915	0.490348	-5.05071	ABHD17A	protein_coding	ns
ENSG00000185043.11	-0.0606927	4.58062	-1.47653	0.140996	0.490348	-4.94806	CIB1	protein_coding	ns
ENSG00000158623.14	-0.0844371	4.04094	-1.4765	0.141004	0.490348	-4.91989	COPG2	protein_coding	ns
ENSG00000278991.1	-0.111557	0.780003	-1.47638	0.141038	0.490348	-4.47607	AC090181.3	TEC	ns
ENSG00000186635.14	-0.0396777	8.55356	-1.47629	0.14106	0.490348	-5.02163	ARAP1	protein_coding	ns
ENSG00000112118.19	0.0658924	4.09644	1.47613	0.141104	0.490372	-4.89912	MCM3	protein_coding	ns
ENSG00000224397.6	0.0995566	5.7288	1.47546	0.141283	0.490664	-5.01006	SMIM25	lincRNA	ns
ENSG00000171497.5	0.0631969	3.44916	1.47534	0.141316	0.490664	-4.83075	PPID	protein_coding	ns
ENSG00000197226.12	-0.0465732	6.79407	-1.47519	0.141356	0.490664	-5.05637	TBC1D9B	protein_coding	ns
ENSG00000233426.3	-0.177528	0.792784	-1.47516	0.141363	0.490664	-4.52948	EIF3FP3	processed_pseudogene	ns
ENSG00000275927.1	0.211944	-0.398694	1.47498	0.141412	0.490664	-4.40476	AC009152.1	sense_intronic	ns
ENSG00000272391.6	-0.0523388	6.25858	-1.47486	0.141445	0.490664	-5.02643	POM121C	protein_coding	ns
ENSG00000234745.11	0.0680785	10.896	1.47464	0.141504	0.490664	-4.94646	HLA-B	protein_coding	ns
ENSG00000126709.15	0.175175	5.35788	1.47461	0.141512	0.490664	-5.01928	IFI6	protein_coding	ns
ENSG00000087301.9	-0.0620562	3.79993	-1.47449	0.141544	0.490664	-4.88457	TXNDC16	protein_coding	ns
ENSG00000156414.19	-0.165411	3.3757	-1.47443	0.14156	0.490664	-4.85946	TDRD9	protein_coding	ns
ENSG00000272211.1	0.0906019	4.83308	1.47414	0.141639	0.490809	-4.97225	AC114760.2	antisense	ns
ENSG00000143387.13	-0.0823407	2.85824	-1.47386	0.141713	0.490936	-4.76237	CTSK	protein_coding	ns
ENSG00000070413.20	-0.0502994	6.53569	-1.47348	0.141815	0.491022	-5.05937	DGCR2	protein_coding	ns
ENSG00000211451.12	0.141266	0.125988	1.4734	0.141838	0.491022	-4.42109	GNRHR2	transcribed_unitary_pseudogene	ns
ENSG00000250138.4	-0.173327	6.84858	-1.47323	0.141883	0.491022	-5.02046	AC139495.3	unprocessed_pseudogene	ns
ENSG00000145012.13	-0.0516289	7.37414	-1.47322	0.141886	0.491022	-5.05762	LPP	protein_coding	ns
ENSG00000100014.20	-0.0327116	5.4242	-1.47234	0.142124	0.49153	-5.03697	SPECC1L	protein_coding	ns
ENSG00000205581.11	0.0542007	5.6098	1.47233	0.142125	0.49153	-5.02584	HMGN1	protein_coding	ns
ENSG00000090273.14	-0.062952	3.84393	-1.4722	0.142161	0.49153	-4.89434	NUDC	protein_coding	ns
ENSG00000116793.16	0.0585615	3.52385	1.47199	0.142218	0.49153	-4.83409	PHTF1	protein_coding	ns
ENSG00000144591.18	0.0475628	4.00905	1.47194	0.142233	0.49153	-4.91334	GMPPA	protein_coding	ns
ENSG00000196456.12	-0.0834175	1.78895	-1.47185	0.142256	0.49153	-4.59815	ZNF775	protein_coding	ns
ENSG00000184481.16	0.0827566	5.33901	1.47159	0.142325	0.491637	-5.01673	FOXO4	protein_coding	ns
ENSG00000080822.17	-0.0499069	5.42345	-1.47124	0.14242	0.491811	-5.03953	CLDND1	protein_coding	ns
ENSG00000132388.12	-0.0375787	6.07283	-1.47092	0.142506	0.491811	-5.06078	UBE2G1	protein_coding	ns
ENSG00000104866.11	0.0603318	3.42313	1.47086	0.142522	0.491811	-4.83439	PPP1R37	protein_coding	ns
ENSG00000179104.9	-0.0577038	5.21553	-1.47075	0.142552	0.491811	-5.02915	TMTC2	protein_coding	ns
ENSG00000167562.12	-0.069118	3.66007	-1.47059	0.142597	0.491811	-4.85188	ZNF701	protein_coding	ns
ENSG00000148843.15	-0.0436835	4.81675	-1.47058	0.142599	0.491811	-4.99014	PDCD11	protein_coding	ns
ENSG00000103510.20	-0.0350546	5.48804	-1.47006	0.14274	0.49217	-5.03428	KAT8	protein_coding	ns
ENSG00000125447.17	-0.0292595	6.27867	-1.4694	0.142919	0.49253	-5.06097	GGA3	protein_coding	ns
ENSG00000185495.10	0.0723572	3.24182	1.4694	0.142919	0.49253	-4.79514	AC138393.1	transcribed_unprocessed_pseudogene	ns
ENSG00000273568.1	0.24506	-2.57623	1.46885	0.143067	0.492894	-4.41696	AC131009.3	sense_intronic	ns
ENSG00000070371.16	-0.0725526	3.57574	-1.46873	0.1431	0.492894	-4.86446	CLTCL1	protein_coding	ns
ENSG00000151694.13	0.0477623	6.37951	1.46853	0.143154	0.492954	-5.0679	ADAM17	protein_coding	ns
ENSG00000179409.11	-0.067281	3.38913	-1.46781	0.14335	0.493499	-4.83827	GEMIN4	protein_coding	ns
ENSG00000150938.10	-0.0968214	2.63647	-1.4675	0.143435	0.493502	-4.71794	CRIM1	protein_coding	ns
ENSG00000286116.1	0.160602	3.14711	1.46749	0.143436	0.493502	-4.77877	AL157394.2	antisense	ns
ENSG00000173915.16	-0.0829017	3.06225	-1.46739	0.143463	0.493502	-4.77495	ATP5MD	protein_coding	ns
ENSG00000130522.5	0.0696626	8.06207	1.46688	0.143602	0.493669	-5.05266	JUND	protein_coding	ns
ENSG00000088038.19	-0.0421286	4.88932	-1.46685	0.143609	0.493669	-4.98056	CNOT3	protein_coding	ns
ENSG00000181218.5	0.185874	1.56855	1.46669	0.143653	0.493669	-4.55771	HIST3H2A	protein_coding	ns
ENSG00000265531.3	0.20323	1.67663	1.46666	0.143661	0.493669	-4.5827	FCGR1CP	unprocessed_pseudogene	ns
ENSG00000236549.1	0.195194	-0.870632	1.46614	0.143805	0.493907	-4.40661	RPS27AP7	processed_pseudogene	ns
ENSG00000162521.19	-0.0424283	7.14487	-1.46604	0.143832	0.493907	-5.0681	RBBP4	protein_coding	ns
ENSG00000177646.19	-0.0458954	4.0335	-1.466	0.143842	0.493907	-4.91752	ACAD9	protein_coding	ns
ENSG00000149929.15	-0.0712209	1.89392	-1.46566	0.143933	0.494088	-4.62336	HIRIP3	protein_coding	ns
ENSG00000141564.15	-0.0582021	5.10124	-1.46418	0.144338	0.495349	-5.01897	RPTOR	protein_coding	ns
ENSG00000129911.9	0.0565234	4.82625	1.46398	0.144394	0.495412	-5.00099	KLF16	protein_coding	ns
ENSG00000235655.3	-0.174178	3.44166	-1.46364	0.144485	0.495596	-4.76097	H3F3AP4	processed_pseudogene	ns
ENSG00000242299.1	0.0782886	1.88289	1.46337	0.144559	0.495724	-4.61128	AC073861.1	processed_pseudogene	ns
ENSG00000148187.18	-0.0424632	4.50052	-1.4629	0.144689	0.496038	-4.9898	MRRF	protein_coding	ns
ENSG00000249850.1	0.123012	1.09806	1.46189	0.144963	0.496727	-4.5139	KRT18P31	processed_pseudogene	ns
ENSG00000179967.11	0.192317	-1.41238	1.46173	0.145008	0.496727	-4.40773	PPP1R14BP3	processed_pseudogene	ns
ENSG00000148719.15	-0.0293625	5.99829	-1.46164	0.145032	0.496727	-5.06818	DNAJB12	protein_coding	ns
ENSG00000163626.16	-0.0561009	4.04368	-1.46161	0.14504	0.496727	-4.9371	COX18	protein_coding	ns
ENSG00000250317.8	-0.0611613	2.35556	-1.46112	0.145175	0.496967	-4.70503	SMIM20	protein_coding	ns
ENSG00000137642.13	-0.074761	9.67429	-1.46108	0.145186	0.496967	-5.01385	SORL1	protein_coding	ns
ENSG00000198959.12	-0.176157	2.6239	-1.46094	0.145223	0.496967	-4.73231	TGM2	protein_coding	ns
ENSG00000205629.12	-0.0506199	3.05138	-1.46048	0.145349	0.497201	-4.8026	LCMT1	protein_coding	ns
ENSG00000211899.10	-0.420922	2.20218	-1.46042	0.145367	0.497201	-4.6232	IGHM	IG_C_gene	ns
ENSG00000163257.11	-0.0385681	5.10267	-1.46027	0.145408	0.497213	-5.03811	DCAF16	protein_coding	ns
ENSG00000087074.8	0.0823153	7.99193	1.45966	0.145576	0.497552	-5.05948	PPP1R15A	protein_coding	ns
ENSG00000268471.6	0.0926509	1.84946	1.4596	0.145592	0.497552	-4.59784	MIR4453HG	bidirectional_promoter_lncRNA	ns
ENSG00000184319.16	0.0681907	2.43963	1.45943	0.145639	0.497552	-4.69231	RPL23AP82	transcribed_unprocessed_pseudogene	ns
ENSG00000188825.13	0.0860568	2.41695	1.45936	0.145658	0.497552	-4.68413	LINC00910	lincRNA	ns
ENSG00000117868.16	-0.0471869	6.89544	-1.45892	0.145778	0.497814	-5.07946	ESYT2	protein_coding	ns
ENSG00000100335.15	-0.0446787	5.33356	-1.45875	0.145824	0.497814	-5.05294	MIEF1	protein_coding	ns
ENSG00000231707.4	-0.156467	-0.843464	-1.45861	0.145865	0.497814	-4.415	PABPC1P1	processed_pseudogene	ns
ENSG00000109919.10	-0.0378938	4.81519	-1.45835	0.145935	0.497814	-5.01436	MTCH2	protein_coding	ns
ENSG00000043514.16	-0.060353	3.64314	-1.45829	0.145953	0.497814	-4.88769	TRIT1	protein_coding	ns
ENSG00000241945.8	0.583354	1.02379	1.45826	0.145961	0.497814	-4.52	PWP2	protein_coding	ns
ENSG00000142409.6	0.0376716	5.48773	1.458	0.146033	0.497826	-5.04279	ZNF787	protein_coding	ns
ENSG00000133195.11	-0.0644599	4.49338	-1.45797	0.14604	0.497826	-4.98508	SLC39A11	protein_coding	ns
ENSG00000196405.13	0.111244	5.75309	1.45778	0.146093	0.49788	-5.05565	EVL	protein_coding	ns
ENSG00000155307.18	-0.0956434	5.47327	-1.45738	0.146204	0.497949	-5.03875	SAMSN1	protein_coding	ns
ENSG00000102096.9	0.135011	4.2162	1.4572	0.146252	0.497949	-4.90793	PIM2	protein_coding	ns
ENSG00000165632.8	-0.0448421	4.25217	-1.45687	0.146344	0.497949	-4.96271	TAF3	protein_coding	ns
ENSG00000135677.11	-0.0578694	9.06787	-1.45654	0.146436	0.497949	-5.02882	GNS	protein_coding	ns
ENSG00000113811.11	0.0583291	3.80353	1.45652	0.14644	0.497949	-4.8927	SELENOK	protein_coding	ns
ENSG00000164402.14	-0.0995164	2.11268	-1.45646	0.146458	0.497949	-4.65661	2025-09-08	protein_coding	ns
ENSG00000204304.12	-0.053448	6.92351	-1.45636	0.146484	0.497949	-5.08518	PBX2	protein_coding	ns
ENSG00000226124.7	-0.116362	0.643683	-1.45619	0.146533	0.497949	-4.48996	FTCDNL1	protein_coding	ns
ENSG00000273899.5	0.0395747	4.14453	1.45609	0.14656	0.497949	-4.9374	NOL12	protein_coding	ns
ENSG00000101901.11	-0.0385725	4.9265	-1.45608	0.146562	0.497949	-5.02654	ALG13	protein_coding	ns
ENSG00000232119.8	0.0468481	4.53946	1.45592	0.146607	0.497949	-4.98076	MCTS1	protein_coding	ns
ENSG00000165288.10	-0.0457363	7.10414	-1.45584	0.146627	0.497949	-5.0833	BRWD3	protein_coding	ns
ENSG00000103257.9	0.15503	3.51605	1.45556	0.146705	0.497949	-4.80609	SLC7A5	protein_coding	ns
ENSG00000183495.13	-0.0557712	6.54776	-1.45556	0.146707	0.497949	-5.07577	EP400	protein_coding	ns
ENSG00000151116.17	-0.0459307	4.28942	-1.45555	0.146708	0.497949	-4.96374	UEVLD	protein_coding	ns
ENSG00000143799.13	-0.0474945	5.39925	-1.45552	0.146717	0.497949	-5.05208	PARP1	protein_coding	ns
ENSG00000099290.17	0.0712826	6.11141	1.45509	0.146837	0.498176	-5.07882	WASHC2A	protein_coding	ns
ENSG00000165511.6	-0.0867678	1.95624	-1.455	0.14686	0.498176	-4.66052	C10orf25	antisense	ns
ENSG00000183665.5	0.101693	2.98062	1.45475	0.146931	0.498205	-4.78721	TRMT12	protein_coding	ns
ENSG00000105699.16	0.173601	0.0678351	1.4547	0.146944	0.498205	-4.436	LSR	protein_coding	ns
ENSG00000156265.15	0.187991	4.35723	1.45443	0.147017	0.498325	-4.9611	MAP3K7CL	protein_coding	ns
ENSG00000163683.12	-0.0526285	5.85352	-1.45383	0.147186	0.498769	-5.06496	SMIM14	protein_coding	ns
ENSG00000141349.8	-0.0454649	4.14201	-1.45298	0.147419	0.499433	-4.95786	G6PC3	protein_coding	ns
ENSG00000042062.12	0.0882611	2.06926	1.45284	0.147458	0.499437	-4.62847	RIPOR3	protein_coding	ns
ENSG00000147121.16	-0.0470189	2.73121	-1.45253	0.147545	0.499554	-4.76415	KRBOX4	protein_coding	ns
ENSG00000002822.15	-0.0980615	4.50665	-1.45244	0.147569	0.499554	-4.97552	MAD1L1	protein_coding	ns
ENSG00000077312.9	-0.0433467	4.93162	-1.45221	0.147633	0.499567	-5.02201	SNRPA	protein_coding	ns
ENSG00000159314.11	0.0497491	7.86735	1.45206	0.147675	0.499567	-5.07659	ARHGAP27	protein_coding	ns
ENSG00000213965.3	-0.0509452	4.25263	-1.45202	0.147686	0.499567	-4.98027	NUDT19	protein_coding	ns
ENSG00000091490.11	-0.226798	2.88717	-1.45178	0.147753	0.499665	-4.75225	SEL1L3	protein_coding	ns
ENSG00000116128.11	0.0776294	3.02917	1.45134	0.147875	0.499949	-4.78352	BCL9	protein_coding	ns
ENSG00000155115.7	0.0541612	3.35455	1.45023	0.148183	0.50059	-4.8479	GTF3C6	protein_coding	ns
ENSG00000011454.17	-0.039357	5.38452	-1.45019	0.148197	0.50059	-5.0611	RABGAP1	protein_coding	ns
ENSG00000143815.15	-0.0483331	7.18582	-1.45016	0.148204	0.50059	-5.09072	LBR	protein_coding	ns
ENSG00000260097.2	0.21614	2.0481	1.45001	0.148246	0.50059	-4.63527	SPDYE6	protein_coding	ns
ENSG00000163013.11	-0.0623704	4.67086	-1.44998	0.148254	0.50059	-5.0109	FBXO41	protein_coding	ns
ENSG00000116514.16	0.0729389	5.75718	1.44969	0.148335	0.500632	-5.07562	RNF19B	protein_coding	ns
ENSG00000143382.14	-0.0780508	6.04594	-1.44966	0.148342	0.500632	-5.0715	ADAMTSL4	protein_coding	ns
ENSG00000273464.1	0.176534	-0.741273	1.44941	0.148413	0.500665	-4.4248	AP000238.1	antisense	ns
ENSG00000175575.12	-0.0603937	2.53686	-1.44921	0.14847	0.500665	-4.73642	PAAF1	protein_coding	ns
ENSG00000226284.1	0.167025	-0.806798	1.44892	0.148549	0.500665	-4.41932	ARPC3P1	processed_pseudogene	ns
ENSG00000127054.20	-0.0261475	5.93276	-1.44873	0.148603	0.500665	-5.08648	INTS11	protein_coding	ns
ENSG00000171109.19	0.0710479	4.80296	1.44867	0.14862	0.500665	-5.01899	MFN1	protein_coding	ns
ENSG00000214293.8	0.102866	1.18304	1.44865	0.148624	0.500665	-4.528	APTR	lincRNA	ns
ENSG00000182224.12	-0.136385	1.24482	-1.44862	0.148633	0.500665	-4.56984	CYB5D1	protein_coding	ns
ENSG00000175764.14	-0.0667421	1.78141	-1.44854	0.148657	0.500665	-4.62477	TTLL11	protein_coding	ns
ENSG00000169397.3	0.252576	0.304048	1.44825	0.148737	0.500665	-4.45139	RNASE3	protein_coding	ns
ENSG00000224418.1	0.113218	0.614993	1.44814	0.148768	0.500665	-4.50656	STK24-AS1	antisense	ns
ENSG00000172007.6	0.0605863	4.83493	1.44782	0.148858	0.500665	-5.02359	RAB33B	protein_coding	ns
ENSG00000182165.17	0.0819328	1.1671	1.44781	0.148859	0.500665	-4.54134	TP53TG1	lincRNA	ns
ENSG00000141367.11	-0.0516925	8.45859	-1.44777	0.148871	0.500665	-5.06428	CLTC	protein_coding	ns
ENSG00000196700.9	-0.0798171	2.59457	-1.4476	0.148919	0.500665	-4.73782	ZNF512B	protein_coding	ns
ENSG00000239857.7	0.047263	4.38038	1.44759	0.148921	0.500665	-4.96559	GET4	protein_coding	ns
ENSG00000130803.15	-0.0453387	5.05917	-1.44733	0.148995	0.500674	-5.05232	ZNF317	protein_coding	ns
ENSG00000073331.18	0.0877987	5.46356	1.4472	0.14903	0.500674	-5.05584	ALPK1	protein_coding	ns
ENSG00000123349.14	-0.0692372	6.90322	-1.44717	0.149038	0.500674	-5.07239	PFDN5	protein_coding	ns
ENSG00000275372.1	0.271438	-3.10759	1.44645	0.14924	0.501162	-4.43116	RF01984	misc_RNA	ns
ENSG00000151702.17	-0.043575	7.75767	-1.44631	0.14928	0.501162	-5.08527	FLI1	protein_coding	ns
ENSG00000094841.14	0.0472831	3.51314	1.44625	0.149297	0.501162	-4.87982	UPRT	protein_coding	ns
ENSG00000213064.10	-0.0571359	8.008	-1.44589	0.149397	0.501369	-5.08103	SFT2D2	protein_coding	ns
ENSG00000205307.12	0.0873669	3.56853	1.44554	0.149495	0.501508	-4.85631	SAP25	protein_coding	ns
ENSG00000152082.14	0.0791496	3.57169	1.44547	0.149514	0.501508	-4.83649	MZT2B	protein_coding	ns
ENSG00000160961.12	-0.0463048	5.53828	-1.44503	0.149639	0.501772	-5.08288	ZNF333	protein_coding	ns
ENSG00000137959.16	0.228109	5.39737	1.44492	0.149669	0.501772	-5.0605	IFI44L	protein_coding	ns
ENSG00000165359.15	0.0372135	4.81242	1.44429	0.149846	0.50206	-5.02887	INTS6L	protein_coding	ns
ENSG00000272092.1	0.115595	1.04975	1.44425	0.149857	0.50206	-4.54282	AC087623.2	lincRNA	ns
ENSG00000140386.13	0.0542194	4.41535	1.44416	0.149883	0.50206	-4.99013	SCAPER	protein_coding	ns
ENSG00000111679.17	0.0483173	8.31271	1.44408	0.149907	0.50206	-5.07557	PTPN6	protein_coding	ns
ENSG00000181381.13	0.0888153	7.15515	1.44288	0.150242	0.503055	-5.09956	DDX60L	protein_coding	ns
ENSG00000075539.14	-0.0360624	6.79078	-1.44231	0.150403	0.503468	-5.10296	FRYL	protein_coding	ns
ENSG00000180822.11	0.0790526	3.08748	1.44213	0.150454	0.503509	-4.79423	PSMG4	protein_coding	ns
ENSG00000180667.10	0.0936131	5.88071	1.44194	0.150507	0.503561	-5.08128	YOD1	protein_coding	ns
ENSG00000154957.14	0.0517668	2.87879	1.44166	0.150587	0.503698	-4.78435	ZNF18	protein_coding	ns
ENSG00000250950.1	0.126204	0.741239	1.44148	0.150637	0.503739	-4.49818	AC093752.2	lincRNA	ns
ENSG00000169093.16	-0.0539526	2.96566	-1.44118	0.150721	0.503765	-4.80863	ASMTL	protein_coding	ns
ENSG00000169093.16_PAR_Y	-0.0539526	2.96566	-1.44118	0.150721	0.503765	-4.80863	ASMTL	protein_coding	ns
ENSG00000109906.13	0.216	3.25722	1.44047	0.150923	0.504312	-4.8208	ZBTB16	protein_coding	ns
ENSG00000223960.6	-0.057764	3.00223	-1.43993	0.151075	0.504694	-4.82519	PRKRA-AS1	antisense	ns
ENSG00000012232.8	-0.0511111	6.07375	-1.43973	0.151132	0.504754	-5.10245	EXTL3	protein_coding	ns
ENSG00000130695.15	-0.0576082	4.62613	-1.43939	0.151227	0.504943	-5.03306	CEP85	protein_coding	ns
ENSG00000033178.13	0.0435338	6.01964	1.43918	0.151288	0.505021	-5.09738	UBA6	protein_coding	ns
ENSG00000064989.13	-0.127268	2.68971	-1.43852	0.151475	0.505518	-4.80216	CALCRL	protein_coding	ns
ENSG00000156711.17	0.141188	2.87587	1.43803	0.151614	0.505853	-4.72517	MAPK13	protein_coding	ns
ENSG00000132694.18	-0.0439658	7.00261	-1.43759	0.151738	0.505895	-5.10686	ARHGEF11	protein_coding	ns
ENSG00000132749.11	0.0978801	1.55293	1.43707	0.151885	0.505895	-4.58542	TESMIN	protein_coding	ns
ENSG00000089159.16	-0.061106	7.85007	-1.43706	0.151889	0.505895	-5.08782	PXN	protein_coding	ns
ENSG00000196976.7	0.0623928	2.10174	1.43704	0.151893	0.505895	-4.68042	LAGE3	protein_coding	ns
ENSG00000090266.13	0.0568474	4.27346	1.43695	0.151919	0.505895	-4.9647	NDUFB2	protein_coding	ns
ENSG00000113108.19	0.0802624	4.59668	1.4369	0.151933	0.505895	-5.02163	APBB3	protein_coding	ns
ENSG00000127483.18	-0.0334167	7.52973	-1.43676	0.151972	0.505895	-5.10288	HP1BP3	protein_coding	ns
ENSG00000120738.8	-0.292986	6.64792	-1.43637	0.152085	0.505895	-5.07759	EGR1	protein_coding	ns
ENSG00000267796.8	-0.0632133	2.55911	-1.43636	0.152088	0.505895	-4.74362	LIN37	protein_coding	ns
ENSG00000204282.4	0.0832304	4.01855	1.43628	0.15211	0.505895	-4.93551	TNRC6C-AS1	processed_transcript	ns
ENSG00000111252.10	-0.0480712	8.41655	-1.43611	0.152158	0.505895	-5.08182	SH2B3	protein_coding	ns
ENSG00000060237.17	-0.0564793	8.7195	-1.43602	0.152185	0.505895	-5.07545	WNK1	protein_coding	ns
ENSG00000273010.1	0.122003	1.91658	1.436	0.15219	0.505895	-4.62767	AL360270.3	antisense	ns
ENSG00000167705.12	0.0679708	3.89503	1.43588	0.152223	0.505895	-4.92311	RILP	protein_coding	ns
ENSG00000125910.5	0.102136	5.31361	1.43575	0.152259	0.505895	-5.03218	S1PR4	protein_coding	ns
ENSG00000139684.14	-0.0487888	5.53581	-1.43566	0.152286	0.505895	-5.09425	ESD	protein_coding	ns
ENSG00000127526.15	-0.034122	5.93864	-1.43555	0.152318	0.505895	-5.1077	SLC35E1	protein_coding	ns
ENSG00000104853.16	-0.0451816	5.51549	-1.43554	0.152322	0.505895	-5.06702	CLPTM1	protein_coding	ns
ENSG00000267493.3	0.0811178	2.18786	1.43533	0.152379	0.505895	-4.70869	CIRBP-AS1	antisense	ns
ENSG00000263934.4	-0.129757	7.29941	-1.43528	0.152393	0.505895	-5.08115	SNORD3A	snoRNA	ns
ENSG00000165861.14	-0.0402849	4.25159	-1.4348	0.152531	0.506227	-4.98968	ZFYVE1	protein_coding	ns
ENSG00000202363.1	0.337621	-3.97582	1.43448	0.152622	0.506349	-4.45215	SNORA62	snoRNA	ns
ENSG00000168874.13	0.378152	2.29969	1.43436	0.152657	0.506349	-4.71349	ATOH8	protein_coding	ns
ENSG00000162971.11	0.0494728	3.75169	1.43409	0.152734	0.506349	-4.92076	TYW5	protein_coding	ns
ENSG00000235027.1	0.11501	3.25117	1.434	0.152759	0.506349	-4.86023	AC068580.3	antisense	ns
ENSG00000187808.5	-0.0954536	1.38324	-1.43386	0.152798	0.506349	-4.61635	SOWAHD	protein_coding	ns
ENSG00000166164.15	0.0360543	6.66627	1.43386	0.152798	0.506349	-5.11706	BRD7	protein_coding	ns
ENSG00000053372.5	-0.0645856	2.41345	-1.43365	0.15286	0.506424	-4.74706	MRTO4	protein_coding	ns
ENSG00000111110.12	-0.0793808	3.71157	-1.43344	0.152917	0.506459	-4.94407	PPM1H	protein_coding	ns
ENSG00000089335.21	-0.0680241	3.27667	-1.4332	0.152988	0.506459	-4.86707	ZNF302	protein_coding	ns
ENSG00000131148.9	0.0580786	3.88039	1.43309	0.153017	0.506459	-4.94743	EMC8	protein_coding	ns
ENSG00000105656.13	0.061698	5.71303	1.43307	0.153024	0.506459	-5.09232	ELL	protein_coding	ns
ENSG00000214114.9	-0.042192	4.53797	-1.43234	0.153232	0.507021	-5.02068	MYCBP	protein_coding	ns
ENSG00000126003.7	-0.0639284	6.45637	-1.43217	0.153283	0.507062	-5.10252	PLAGL2	protein_coding	ns
ENSG00000160360.13	-0.111216	1.55552	-1.43194	0.153347	0.507073	-4.62321	GPSM1	protein_coding	ns
ENSG00000211445.12	-0.12873	2.00683	-1.43189	0.153363	0.507073	-4.66141	GPX3	protein_coding	ns
ENSG00000143756.12	-0.0386793	5.01466	-1.43171	0.153412	0.507109	-5.06147	FBXO28	protein_coding	ns
ENSG00000126970.16	0.0835793	1.22911	1.4315	0.153474	0.507187	-4.55784	ZC4H2	protein_coding	ns
ENSG00000110104.13	-0.0761229	2.78386	-1.43088	0.15365	0.507641	-4.79909	CCDC86	protein_coding	ns
ENSG00000165775.18	0.0501206	4.55194	1.43029	0.15382	0.507963	-5.02532	FUNDC2	protein_coding	ns
ENSG00000148396.18	-0.0597069	7.0985	-1.4302	0.153846	0.507963	-5.10949	SEC16A	protein_coding	ns
ENSG00000232940.5	-0.127344	0.973951	-1.43004	0.15389	0.507963	-4.55915	HCG25	antisense	ns
ENSG00000100503.23	-0.0397356	8.24101	-1.42992	0.153926	0.507963	-5.09428	NIN	protein_coding	ns
ENSG00000184992.11	-0.0640586	5.01521	-1.42979	0.153961	0.507963	-5.0609	BRI3BP	protein_coding	ns
ENSG00000114857.18	0.0404922	7.42171	1.42967	0.153998	0.507963	-5.11679	NKTR	protein_coding	ns
ENSG00000253269.1	0.261233	-3.15096	1.4296	0.154017	0.507963	-4.44752	AC008680.1	antisense	ns
ENSG00000138375.12	-0.0514667	3.76188	-1.42933	0.154095	0.508024	-4.93494	SMARCAL1	protein_coding	ns
ENSG00000074800.15	-0.0497717	8.70484	-1.42927	0.154112	0.508024	-5.07507	ENO1	protein_coding	ns
ENSG00000143772.9	-0.0530665	6.2711	-1.42899	0.154191	0.508157	-5.11891	ITPKB	protein_coding	ns
ENSG00000108384.15	-0.1105	1.37472	-1.4286	0.154304	0.508402	-4.59319	RAD51C	protein_coding	ns
ENSG00000259884.1	-0.313052	-0.0134259	-1.42826	0.154402	0.508478	-4.53495	AC025259.3	lincRNA	ns
ENSG00000123338.13	-0.0435488	8.91479	-1.42825	0.154404	0.508478	-5.07482	NCKAP1L	protein_coding	ns
ENSG00000073910.21	-0.0550451	7.22725	-1.42783	0.154526	0.508752	-5.12241	FRY	protein_coding	ns
ENSG00000147364.16	-0.0535589	4.39301	-1.42767	0.154573	0.50878	-5.01927	FBXO25	protein_coding	ns
ENSG00000182796.14	-0.0630776	3.35453	-1.42745	0.154636	0.508862	-4.87404	TMEM198B	transcribed_unitary_pseudogene	ns
ENSG00000178467.18	0.0456068	3.86171	1.42714	0.154723	0.508992	-4.93917	P4HTM	protein_coding	ns
ENSG00000166913.13	-0.0449107	8.73009	-1.42686	0.154805	0.508992	-5.08398	YWHAB	protein_coding	ns
ENSG00000197283.16	0.0826742	3.11273	1.42686	0.154806	0.508992	-4.82065	SYNGAP1	protein_coding	ns
ENSG00000020633.18	-0.0916026	5.95097	-1.42677	0.15483	0.508992	-5.09798	RUNX3	protein_coding	ns
ENSG00000107362.13	-0.0439409	4.14192	-1.42618	0.155001	0.509308	-4.99437	ABHD17B	protein_coding	ns
ENSG00000201457.1	0.356248	-2.99294	1.42617	0.155004	0.509308	-4.43939	SNORA55	snoRNA	ns
ENSG00000286145.1	0.118981	1.0384	1.42604	0.155042	0.509308	-4.54521	AC068282.1	antisense	ns
ENSG00000111666.11	0.0700216	5.16478	1.42541	0.155224	0.509557	-5.07949	CHPT1	protein_coding	ns
ENSG00000260997.1	-0.0940983	4.18175	-1.42536	0.155238	0.509557	-4.98926	AC004847.1	sense_overlapping	ns
ENSG00000145041.15	-0.0532662	4.9702	-1.42522	0.155278	0.509557	-5.07855	DCAF1	protein_coding	ns
ENSG00000198089.15	0.056453	4.58048	1.42518	0.155289	0.509557	-5.02095	SFI1	protein_coding	ns
ENSG00000204084.13	-0.0442449	4.83458	-1.42511	0.155311	0.509557	-5.06302	INPP5B	protein_coding	ns
ENSG00000185989.11	-0.0485702	6.17395	-1.42489	0.155373	0.509633	-5.12326	RASA3	protein_coding	ns
ENSG00000122218.15	-0.0497819	7.94022	-1.42366	0.155728	0.510584	-5.10883	COPA	protein_coding	ns
ENSG00000174839.13	-0.0510861	5.59072	-1.42362	0.15574	0.510584	-5.107	DENND6A	protein_coding	ns
ENSG00000137822.12	-0.0548059	3.82271	-1.42329	0.155835	0.510714	-4.95042	TUBGCP4	protein_coding	ns
ENSG00000264920.1	0.126652	0.541667	1.42322	0.155857	0.510714	-4.48799	AC018521.5	processed_transcript	ns
ENSG00000128973.13	-0.0970556	4.61556	-1.42272	0.156	0.511057	-5.03817	CLN6	protein_coding	ns
ENSG00000134470.21	-0.0841205	3.07096	-1.42242	0.156089	0.511221	-4.86986	IL15RA	protein_coding	ns
ENSG00000178814.17	-0.0921949	2.88687	-1.42214	0.15617	0.511357	-4.82443	OPLAH	protein_coding	ns
ENSG00000204196.5	0.102821	0.527836	1.42197	0.156217	0.511388	-4.52979	RPL12P16	processed_pseudogene	ns
ENSG00000163235.16	-0.140693	2.79332	-1.42173	0.156287	0.511461	-4.78307	TGFA	protein_coding	ns
ENSG00000134046.12	-0.0518857	7.51378	-1.42163	0.156318	0.511461	-5.12049	MBD2	protein_coding	ns
ENSG00000205923.3	0.211717	1.06285	1.42138	0.15639	0.51157	-4.54074	CEMP1	protein_coding	ns
ENSG00000076662.10	0.0751289	7.7088	1.42093	0.156521	0.511789	-5.11939	ICAM3	protein_coding	ns
ENSG00000138780.14	0.0759614	1.70555	1.42088	0.156534	0.511789	-4.64429	GSTCD	protein_coding	ns
ENSG00000118217.6	-0.0333279	7.15662	-1.42	0.156791	0.512224	-5.13145	ATF6	protein_coding	ns
ENSG00000130717.13	0.0479649	3.68154	1.41994	0.156809	0.512224	-4.9326	UCK1	protein_coding	ns
ENSG00000231628.1	0.111802	0.477564	1.41992	0.156814	0.512224	-4.51045	AL133406.2	antisense	ns
ENSG00000167323.11	-0.033252	6.17518	-1.41966	0.15689	0.512224	-5.13096	STIM1	protein_coding	ns
ENSG00000104835.14	-0.0764172	2.49518	-1.41961	0.156905	0.512224	-4.77678	SARS2	protein_coding	ns
ENSG00000175455.15	0.0477415	4.42269	1.41945	0.15695	0.512224	-5.02426	CCDC14	protein_coding	ns
ENSG00000179144.5	-0.103303	4.44903	-1.41939	0.156968	0.512224	-4.99134	GIMAP7	protein_coding	ns
ENSG00000205133.11	-0.051601	5.26083	-1.41928	0.157001	0.512224	-5.09381	TRIQK	protein_coding	ns
ENSG00000154099.18	0.145417	1.11626	1.41922	0.157016	0.512224	-4.56649	DNAAF1	protein_coding	ns
ENSG00000286172.1	0.344255	-2.68273	1.41876	0.15715	0.512429	-4.44493	RNVU1-8	snRNA	ns
ENSG00000176531.10	-0.125222	1.82403	-1.41865	0.157183	0.512429	-4.67025	PHLDB3	protein_coding	ns
ENSG00000134463.15	-0.135416	2.03424	-1.41861	0.157196	0.512429	-4.71625	ECHDC3	protein_coding	ns
ENSG00000228903.7	-0.128657	1.78441	-1.41844	0.157244	0.51246	-4.65444	RASA4CP	transcribed_unprocessed_pseudogene	ns
ENSG00000091592.16	-0.0423709	8.07106	-1.41771	0.157458	0.513031	-5.11728	NLRP1	protein_coding	ns
ENSG00000273820.1	-0.0752275	1.93057	-1.41738	0.157553	0.513213	-4.68413	USP27X	protein_coding	ns
ENSG00000100354.21	-0.0559107	7.76625	-1.41706	0.157646	0.513334	-5.1281	TNRC6B	protein_coding	ns
ENSG00000239713.9	0.0630968	5.10846	1.41699	0.157668	0.513334	-5.07742	APOBEC3G	protein_coding	ns
ENSG00000078177.14	-0.0525433	4.94658	-1.41661	0.157779	0.51357	-5.07862	N4BP2	protein_coding	ns
ENSG00000166128.13	-0.0459173	7.65063	-1.4161	0.157928	0.513646	-5.12593	RAB8B	protein_coding	ns
ENSG00000203747.11	0.135904	7.83695	1.41601	0.157953	0.513646	-5.12235	FCGR3A	protein_coding	ns
ENSG00000227433.1	0.218986	-1.73175	1.41601	0.157954	0.513646	-4.44148	AC090018.1	processed_pseudogene	ns
ENSG00000224861.1	0.120859	0.390419	1.416	0.157958	0.513646	-4.54573	YBX1P1	processed_pseudogene	ns
ENSG00000179163.11	-0.110933	5.29953	-1.41581	0.158013	0.513696	-5.0992	FUCA1	protein_coding	ns
ENSG00000131470.14	-0.0852963	1.69678	-1.41554	0.158092	0.513827	-4.63073	PSMC3IP	protein_coding	ns
ENSG00000167608.11	0.172514	0.974424	1.41521	0.158189	0.514016	-4.55589	TMC4	protein_coding	ns
ENSG00000170085.18	-0.0535145	3.57085	-1.41494	0.158268	0.514147	-4.93583	SIMC1	protein_coding	ns
ENSG00000182774.12	-0.0597797	7.96808	-1.41362	0.158656	0.515281	-5.11188	RPS17	protein_coding	ns
ENSG00000164978.18	-0.119089	2.27606	-1.41342	0.158714	0.515344	-4.75693	NUDT2	protein_coding	ns
ENSG00000070190.13	-0.0510367	6.4176	-1.41296	0.158847	0.515648	-5.13339	DAPP1	protein_coding	ns
ENSG00000138758.11	-0.0961351	4.2668	-1.41205	0.159117	0.516397	-5.02073	2025-09-11	protein_coding	ns
ENSG00000268618.1	0.280952	-2.92979	1.41144	0.159297	0.516754	-4.45125	AC092316.1	antisense	ns
ENSG00000139278.10	-0.0488809	8.75719	-1.41129	0.159341	0.516754	-5.10311	GLIPR1	protein_coding	ns
ENSG00000181610.13	0.0454078	3.28878	1.41124	0.159356	0.516754	-4.8819	MRPS23	protein_coding	ns
ENSG00000183513.9	0.0413568	4.04926	1.41108	0.159402	0.516754	-4.98956	COA5	protein_coding	ns
ENSG00000001631.15	-0.037724	4.68036	-1.41101	0.159423	0.516754	-5.06291	KRIT1	protein_coding	ns
ENSG00000163960.12	-0.044416	6.71227	-1.41085	0.15947	0.516779	-5.14768	UBXN7	protein_coding	ns
ENSG00000149591.16	-0.137835	4.0746	-1.41068	0.159518	0.516809	-5.00716	TAGLN	protein_coding	ns
ENSG00000119318.13	0.0426112	7.20364	1.41027	0.159641	0.51708	-5.14161	RAD23B	protein_coding	ns
ENSG00000141577.14	-0.0713308	1.96982	-1.40987	0.159759	0.517168	-4.71616	CEP131	protein_coding	ns
ENSG00000244134.1	-0.182051	-1.48147	-1.40976	0.15979	0.517168	-4.44964	RPS12P20	processed_pseudogene	ns
ENSG00000114796.16	-0.0466981	6.56074	-1.40963	0.159828	0.517168	-5.14762	KLHL24	protein_coding	ns
ENSG00000269867.1	0.208186	-1.21627	1.40944	0.159884	0.517168	-4.44763	AC010326.3	sense_intronic	ns
ENSG00000101216.11	0.0485916	4.4985	1.40926	0.15994	0.517168	-5.04037	GMEB2	protein_coding	ns
ENSG00000137807.15	0.128074	1.32311	1.40923	0.159948	0.517168	-4.61959	KIF23	protein_coding	ns
ENSG00000163002.13	0.0736411	1.70096	1.40916	0.159967	0.517168	-4.65276	NUP35	protein_coding	ns
ENSG00000067248.10	-0.0419853	5.16389	-1.40908	0.159992	0.517168	-5.10402	DHX29	protein_coding	ns
ENSG00000064393.16	-0.0798142	7.22585	-1.40893	0.160035	0.517168	-5.14272	HIPK2	protein_coding	ns
ENSG00000183426.16	-0.0791329	4.45826	-1.40885	0.16006	0.517168	-5.04966	NPIPA1	protein_coding	ns
ENSG00000198258.10	0.0515378	5.05334	1.40854	0.160152	0.517338	-5.09884	UBL5	protein_coding	ns
ENSG00000197062.11	-0.0612427	2.45583	-1.40783	0.160362	0.517892	-4.77332	ZSCAN26	protein_coding	ns
ENSG00000280138.1	0.067672	5.37165	1.40748	0.160466	0.518098	-5.10704	AC027290.2	TEC	ns
ENSG00000171150.9	-0.0422983	4.41591	-1.40728	0.160523	0.518118	-5.04702	SOCS5	protein_coding	ns
ENSG00000241413.3	-0.230922	-3.24104	-1.40715	0.160563	0.518118	-4.45663	RN7SL441P	misc_RNA	ns
ENSG00000151883.18	0.062091	7.37275	1.40706	0.160589	0.518118	-5.14941	PARP8	protein_coding	ns
ENSG00000090615.15	-0.0368731	6.19012	-1.40688	0.160642	0.51816	-5.14585	GOLGA3	protein_coding	ns
ENSG00000168067.12	0.0494776	4.92824	1.40655	0.160739	0.518347	-5.08361	MAP4K2	protein_coding	ns
ENSG00000110400.11	-0.0605873	4.13961	-1.40603	0.160894	0.518719	-5.00545	NECTIN1	protein_coding	ns
ENSG00000125375.14	0.0424669	4.41927	1.40567	0.161001	0.518891	-5.04183	DMAC2L	protein_coding	ns
ENSG00000227057.10	-0.0356111	4.26544	-1.4055	0.161052	0.518891	-5.02347	WDR46	protein_coding	ns
ENSG00000124243.17	0.108391	2.68271	1.40534	0.1611	0.518891	-4.78232	BCAS4	protein_coding	ns
ENSG00000129566.13	-0.0424882	7.00784	-1.40532	0.161104	0.518891	-5.14951	TEP1	protein_coding	ns
ENSG00000197976.12	0.0387319	5.35863	1.40449	0.161352	0.519437	-5.11209	AKAP17A	protein_coding	ns
ENSG00000197976.12_PAR_Y	0.0387319	5.35863	1.40449	0.161352	0.519437	-5.11209	AKAP17A	protein_coding	ns
ENSG00000282977.1	0.101694	0.918339	1.40417	0.161446	0.519611	-4.56446	PCBP2-OT1	non_coding	ns
ENSG00000272240.1	0.14826	-0.782612	1.40392	0.161521	0.519615	-4.45735	AC004908.1	antisense	ns
ENSG00000163568.15	0.12686	2.38451	1.4039	0.161526	0.519615	-4.75694	AIM2	protein_coding	ns
ENSG00000269439.5	-0.0999371	1.12128	-1.40339	0.161678	0.519793	-4.5765	AC010618.4	lincRNA	ns
ENSG00000260077.1	-0.0919458	2.85484	-1.40338	0.161681	0.519793	-4.85626	AC104794.2	lincRNA	ns
ENSG00000078061.13	-0.0380076	5.66595	-1.40325	0.161721	0.519793	-5.12749	ARAF	protein_coding	ns
ENSG00000163904.13	-0.0438827	4.4344	-1.40319	0.161739	0.519793	-5.06126	SENP2	protein_coding	ns
ENSG00000196810.4	0.078863	2.93179	1.40267	0.161893	0.520072	-4.82585	CTBP1-DT	antisense	ns
ENSG00000135905.19	-0.0739854	6.97242	-1.40258	0.161921	0.520072	-5.15515	DOCK10	protein_coding	ns
ENSG00000263335.1	-0.157754	1.47996	-1.4024	0.161975	0.520072	-4.62491	AF001548.2	antisense	ns
ENSG00000272402.1	0.121634	-0.260109	1.40237	0.161983	0.520072	-4.47964	AL031775.2	antisense	ns
ENSG00000107819.13	-0.0543877	5.61234	-1.4018	0.162151	0.520486	-5.14345	SFXN3	protein_coding	ns
ENSG00000166669.13	0.0764008	3.24538	1.40142	0.162266	0.520559	-4.87722	ATF7IP2	protein_coding	ns
ENSG00000099956.19	-0.0506019	4.95476	-1.40129	0.162306	0.520559	-5.1012	SMARCB1	protein_coding	ns
ENSG00000163935.14	-0.108993	2.44987	-1.40115	0.162348	0.520559	-4.76649	SFMBT1	protein_coding	ns
ENSG00000146676.9	0.0508621	6.49178	1.40111	0.162358	0.520559	-5.15907	PURB	protein_coding	ns
ENSG00000093167.18	0.0509087	5.59397	1.40107	0.162372	0.520559	-5.13533	LRRFIP2	protein_coding	ns
ENSG00000125534.10	0.104902	5.29506	1.40059	0.162515	0.520573	-5.05137	PPDPF	protein_coding	ns
ENSG00000107758.15	-0.0434478	5.59147	-1.4005	0.16254	0.520573	-5.14255	PPP3CB	protein_coding	ns
ENSG00000215012.9	-0.0677903	3.29339	-1.40037	0.162581	0.520573	-4.90068	RTL10	protein_coding	ns
ENSG00000052841.15	-0.026441	6.7485	-1.40032	0.162594	0.520573	-5.15815	TTC17	protein_coding	ns
ENSG00000092200.12	-0.104896	2.65781	-1.40026	0.162612	0.520573	-4.81509	RPGRIP1	protein_coding	ns
ENSG00000271843.1	0.102786	0.697064	1.40026	0.162613	0.520573	-4.54063	AC012557.1	lincRNA	ns
ENSG00000067365.14	0.0484574	4.42107	1.39987	0.162729	0.520819	-5.0447	METTL22	protein_coding	ns
ENSG00000100911.16	0.0806681	6.28424	1.39954	0.162829	0.521013	-5.152	PSME2	protein_coding	ns
ENSG00000182487.12	0.105902	6.26637	1.39874	0.163069	0.521481	-5.15902	NCF1B	transcribed_unprocessed_pseudogene	ns
ENSG00000127445.13	0.0357906	4.87016	1.39868	0.163085	0.521481	-5.08927	PIN1	protein_coding	ns
ENSG00000181982.18	-0.0656726	5.06576	-1.39858	0.163116	0.521481	-5.12109	CCDC149	protein_coding	ns
ENSG00000176438.12	-0.0504405	7.0079	-1.39852	0.163133	0.521481	-5.16334	SYNE3	protein_coding	ns
ENSG00000243789.11	-0.123661	1.5962	-1.39828	0.163206	0.521481	-4.67528	JMJD7	protein_coding	ns
ENSG00000179041.4	-0.0623046	2.9478	-1.39785	0.163334	0.521481	-4.86793	RRS1	protein_coding	ns
ENSG00000268043.7	-0.0630781	5.2673	-1.39781	0.163348	0.521481	-5.13323	NBPF12	protein_coding	ns
ENSG00000240370.6	-0.0809882	1.23176	-1.39768	0.163387	0.521481	-4.61567	RPL13P5	transcribed_processed_pseudogene	ns
ENSG00000171045.15	-0.0736569	2.74207	-1.39754	0.163429	0.521481	-4.83982	TSNARE1	protein_coding	ns
ENSG00000272599.2	0.103848	0.541808	1.39753	0.16343	0.521481	-4.52004	AC016394.2	antisense	ns
ENSG00000111186.13	-0.158803	0.26784	-1.39753	0.163432	0.521481	-4.54587	WNT5B	protein_coding	ns
ENSG00000162511.8	-0.0577852	10.6731	-1.39745	0.163455	0.521481	-5.05461	LAPTM5	protein_coding	ns
ENSG00000115548.17	0.037849	6.35434	1.39734	0.163489	0.521481	-5.16203	KDM3A	protein_coding	ns
ENSG00000100347.15	-0.0463336	3.89258	-1.3967	0.163681	0.521791	-4.99413	SAMM50	protein_coding	ns
ENSG00000159713.11	-0.145698	3.33028	-1.3967	0.163681	0.521791	-4.9339	TPPP3	protein_coding	ns
ENSG00000086504.16	-0.0475517	3.76744	-1.39662	0.163704	0.521791	-4.96992	MRPL28	protein_coding	ns
ENSG00000103356.15	-0.0555378	2.64669	-1.39629	0.163802	0.521977	-4.81466	EARS2	protein_coding	ns
ENSG00000241839.10	0.0731813	7.4005	1.39571	0.163977	0.522372	-5.16179	PLEKHO2	protein_coding	ns
ENSG00000144802.11	0.0786619	7.75488	1.39562	0.164006	0.522372	-5.15423	NFKBIZ	protein_coding	ns
ENSG00000276533.1	0.133518	0.158009	1.39517	0.164141	0.522678	-4.50385	AC018926.2	sense_intronic	ns
ENSG00000272368.2	-0.093896	0.561691	-1.3949	0.164222	0.522678	-4.5408	AC074032.1	antisense	ns
ENSG00000140876.11	-0.143799	1.03098	-1.39487	0.164231	0.522678	-4.60968	NUDT7	protein_coding	ns
ENSG00000183011.13	-0.0524506	3.91064	-1.39477	0.16426	0.522678	-4.99203	NAA38	protein_coding	ns
ENSG00000135540.11	-0.0731063	3.03044	-1.39457	0.164322	0.52275	-4.8949	NHSL1	protein_coding	ns
ENSG00000070759.17	-0.0483309	3.78997	-1.39442	0.164366	0.522762	-4.99305	TESK2	protein_coding	ns
ENSG00000153487.12	-0.0560793	5.55047	-1.39411	0.16446	0.522936	-5.15059	ING1	protein_coding	ns
ENSG00000005810.18	-0.0439973	8.35176	-1.39372	0.164579	0.523025	-5.13891	MYCBP2	protein_coding	ns
ENSG00000148444.16	0.0474704	4.36046	1.39371	0.164581	0.523025	-5.04337	COMMD3	protein_coding	ns
ENSG00000279021.1	-0.0822322	2.65771	-1.39348	0.164651	0.523025	-4.81689	AC092139.2	TEC	ns
ENSG00000117335.19	0.0449911	7.94667	1.39332	0.164699	0.523025	-5.15555	CD46	protein_coding	ns
ENSG00000184939.16	-0.0570307	3.72391	-1.39319	0.164737	0.523025	-4.9758	ZFP90	protein_coding	ns
ENSG00000169016.17	-0.0573786	2.89838	-1.39313	0.164754	0.523025	-4.87101	E2F6	protein_coding	ns
ENSG00000136518.17	0.0428452	3.57214	1.3931	0.164765	0.523025	-4.95205	ACTL6A	protein_coding	ns
ENSG00000131143.8	-0.0416402	6.33736	-1.39207	0.165076	0.523744	-5.14648	COX4I1	protein_coding	ns
ENSG00000138071.13	-0.0472932	9.51819	-1.39206	0.165079	0.523744	-5.10392	ACTR2	protein_coding	ns
ENSG00000111653.20	0.039561	4.34707	1.39188	0.165132	0.523744	-5.03984	ING4	protein_coding	ns
ENSG00000118655.6	-0.0465743	3.82059	-1.39173	0.165179	0.523744	-5.00913	DCLRE1B	protein_coding	ns
ENSG00000124422.12	-0.050145	7.0286	-1.39151	0.165244	0.523744	-5.17075	USP22	protein_coding	ns
ENSG00000050748.17	-0.0403509	4.88354	-1.39144	0.165265	0.523744	-5.11239	MAPK9	protein_coding	ns
ENSG00000115091.11	0.0431971	8.67708	1.39143	0.16527	0.523744	-5.13543	ACTR3	protein_coding	ns
ENSG00000160326.14	-0.0720288	5.84624	-1.39127	0.165318	0.523772	-5.15691	SLC2A6	protein_coding	ns
ENSG00000164463.12	0.0513747	6.55261	1.3909	0.16543	0.524001	-5.17206	CREBRF	protein_coding	ns
ENSG00000258430.1	0.208694	2.64294	1.39059	0.165523	0.524161	-4.75477	AL583722.2	antisense	ns
ENSG00000284977.1	0.106817	1.90375	1.39047	0.16556	0.524161	-4.70194	AL160272.1	lincRNA	ns
ENSG00000221963.6	0.0797521	8.01448	1.39002	0.165696	0.524465	-5.1547	APOL6	protein_coding	ns
ENSG00000068971.14	0.0686752	4.12492	1.38981	0.165761	0.524547	-5.02373	PPP2R5B	protein_coding	ns
ENSG00000226976.3	-0.15126	-0.256883	-1.38931	0.165913	0.524902	-4.52899	COX6A1P2	processed_pseudogene	ns
ENSG00000167004.13	0.0556343	7.25273	1.38873	0.16609	0.525215	-5.16875	PDIA3	protein_coding	ns
ENSG00000275993.2	-0.264302	4.70035	-1.38872	0.166092	0.525215	-5.09811	SIK1B	protein_coding	ns
ENSG00000212195.2	0.242487	0.798323	1.3885	0.166159	0.525217	-4.6267	RF00012	snoRNA	ns
ENSG00000111912.20	-0.0733463	4.89401	-1.38839	0.16619	0.525217	-5.11478	NCOA7	protein_coding	ns
ENSG00000186448.15	-0.0654005	3.41327	-1.38821	0.166247	0.525217	-4.94482	ZNF197	protein_coding	ns
ENSG00000143374.17	-0.0475226	3.4693	-1.38819	0.166252	0.525217	-4.96128	TARS2	protein_coding	ns
ENSG00000113621.14	-0.0358177	4.73312	-1.38729	0.166526	0.525905	-5.09601	TXNDC15	protein_coding	ns
ENSG00000196510.12	0.0351875	4.40564	1.38714	0.166574	0.525905	-5.06234	ANAPC7	protein_coding	ns
ENSG00000099364.16	0.0472606	4.25043	1.38708	0.166589	0.525905	-5.0475	FBXL19	protein_coding	ns
ENSG00000158290.16	-0.0400148	6.2391	-1.38685	0.16666	0.526003	-5.17611	CUL4B	protein_coding	ns
ENSG00000102241.12	-0.0437171	4.04784	-1.38665	0.166721	0.526069	-5.02082	HTATSF1	protein_coding	ns
ENSG00000143457.11	0.0806398	2.52684	1.38625	0.166845	0.526223	-4.78393	GOLPH3L	protein_coding	ns
ENSG00000156928.4	0.0575651	3.06011	1.38601	0.166917	0.526223	-4.88095	MALSU1	protein_coding	ns
ENSG00000140471.17	0.0552753	4.23343	1.38599	0.166924	0.526223	-5.03721	LINS1	protein_coding	ns
ENSG00000169967.16	-0.0392835	8.06039	-1.38579	0.166984	0.526223	-5.16011	MAP3K2	protein_coding	ns
ENSG00000163463.11	-0.0482945	4.0291	-1.38566	0.167025	0.526223	-5.03549	KRTCAP2	protein_coding	ns
ENSG00000147955.17	-0.0514521	4.03019	-1.3856	0.167041	0.526223	-5.03361	SIGMAR1	protein_coding	ns
ENSG00000198833.7	0.0935459	6.99764	1.38548	0.167078	0.526223	-5.17816	UBE2J1	protein_coding	ns
ENSG00000116750.13	-0.0481275	4.14029	-1.38545	0.167088	0.526223	-5.03658	UCHL5	protein_coding	ns
ENSG00000180867.11	0.0717575	2.15823	1.38452	0.167373	0.526679	-4.75019	PDIA3P1	transcribed_processed_pseudogene	ns
ENSG00000111452.13	-0.125951	3.58561	-1.38449	0.167382	0.526679	-4.99052	ADGRD1	protein_coding	ns
ENSG00000132635.17	0.0510098	4.32481	1.38443	0.167399	0.526679	-5.06201	PCED1A	protein_coding	ns
ENSG00000154719.13	0.0589838	1.8321	1.38425	0.167453	0.526679	-4.72019	MRPL39	protein_coding	ns
ENSG00000177663.13	-0.0579379	9.14282	-1.38411	0.167497	0.526679	-5.12701	IL17RA	protein_coding	ns
ENSG00000237126.8	-0.129124	0.328193	-1.38408	0.167507	0.526679	-4.5476	AC073254.1	antisense	ns
ENSG00000184678.10	0.0801711	6.47956	1.38406	0.167512	0.526679	-5.18297	HIST2H2BE	protein_coding	ns
ENSG00000273289.1	0.16321	-1.05743	1.38375	0.167608	0.526764	-4.46895	AL121672.3	antisense	ns
ENSG00000125868.16	-0.055064	4.37027	-1.38371	0.167619	0.526764	-5.07038	DSTN	protein_coding	ns
ENSG00000125962.14	-0.0463775	3.36573	-1.38327	0.167753	0.526961	-4.9498	ARMCX5	protein_coding	ns
ENSG00000127554.13	0.0471134	3.14957	1.38324	0.167762	0.526961	-4.91123	GFER	protein_coding	ns
ENSG00000137776.17	0.0399463	6.15081	1.38302	0.167829	0.527047	-5.17575	SLTM	protein_coding	ns
ENSG00000118971.8	-0.110106	5.33125	-1.3826	0.167959	0.527328	-5.14674	CCND2	protein_coding	ns
ENSG00000274021.1	0.122409	5.30524	1.38201	0.168141	0.527734	-5.13951	AC024909.1	antisense	ns
ENSG00000179943.8	0.0467587	3.2106	1.38187	0.168182	0.527734	-4.9084	FIZ1	protein_coding	ns
ENSG00000159596.7	-0.0422921	4.37782	-1.38179	0.168208	0.527734	-5.08512	TMEM69	protein_coding	ns
ENSG00000104852.15	0.0515467	6.75807	1.38139	0.168331	0.527873	-5.1847	SNRNP70	protein_coding	ns
ENSG00000238086.5	0.0988116	2.7288	1.38138	0.168332	0.527873	-4.82548	PPP1R26P1	processed_pseudogene	ns
ENSG00000166886.13	-0.0792449	3.78818	-1.38125	0.168374	0.527877	-5.00574	NAB2	protein_coding	ns
ENSG00000136689.18	0.0799111	5.40799	1.38099	0.168453	0.528002	-5.14079	IL1RN	protein_coding	ns
ENSG00000132581.9	0.0467082	4.49408	1.38085	0.168495	0.528007	-5.07746	SDF2	protein_coding	ns
ENSG00000100811.13	-0.0362527	7.20062	-1.3806	0.168574	0.528128	-5.18162	YY1	protein_coding	ns
ENSG00000159461.15	-0.0516522	6.89638	-1.38006	0.168738	0.528381	-5.183	AMFR	protein_coding	ns
ENSG00000119541.10	0.0435118	5.89772	1.37992	0.168782	0.528381	-5.16767	VPS4B	protein_coding	ns
ENSG00000166925.9	0.0521084	6.56124	1.3797	0.168849	0.528381	-5.18223	TSC22D4	protein_coding	ns
ENSG00000100865.15	0.049357	3.95322	1.37953	0.168901	0.528381	-5.0192	CINP	protein_coding	ns
ENSG00000260465.1	0.0820059	2.72288	1.37952	0.168904	0.528381	-4.8285	AC018557.1	antisense	ns
ENSG00000080947.14	0.0732295	2.9792	1.37941	0.16894	0.528381	-4.86234	CROCCP3	transcribed_unprocessed_pseudogene	ns
ENSG00000167851.14	0.0620846	6.18347	1.37936	0.168955	0.528381	-5.16372	CD300A	protein_coding	ns
ENSG00000114388.12	0.0393967	3.67736	1.37929	0.168975	0.528381	-4.98345	NPRL2	protein_coding	ns
ENSG00000180398.12	-0.0540806	5.78351	-1.3788	0.169125	0.528604	-5.17644	MCFD2	protein_coding	ns
ENSG00000128245.15	0.0640494	5.83149	1.37859	0.169191	0.528604	-5.17733	YWHAH	protein_coding	ns
ENSG00000279620.1	-0.124726	0.867182	-1.37853	0.169211	0.528604	-4.58165	AC099494.3	TEC	ns
ENSG00000208772.1	0.219084	0.0575581	1.37816	0.169324	0.528604	-4.52676	SNORD94	snoRNA	ns
ENSG00000113615.13	-0.0533601	5.87767	-1.37804	0.169362	0.528604	-5.18403	SEC24A	protein_coding	ns
ENSG00000262420.3	0.0865346	2.53003	1.37796	0.169386	0.528604	-4.82824	AC007613.1	antisense	ns
ENSG00000215252.11	0.20896	2.64988	1.37789	0.169406	0.528604	-4.75315	GOLGA8B	protein_coding	ns
ENSG00000075711.20	-0.0307056	5.32475	-1.37784	0.169423	0.528604	-5.15742	DLG1	protein_coding	ns
ENSG00000275074.2	-0.062009	2.58135	-1.37783	0.169424	0.528604	-4.83133	NUDT18	protein_coding	ns
ENSG00000283103.2	0.0886513	2.42833	1.37776	0.169446	0.528604	-4.75678	AC010642.2	antisense	ns
ENSG00000103415.12	0.0572049	3.67324	1.37738	0.169564	0.528834	-4.96778	HMOX2	protein_coding	ns
ENSG00000173744.17	0.0649755	7.35516	1.37703	0.169672	0.528834	-5.18582	AGFG1	protein_coding	ns
ENSG00000129315.11	0.0404998	5.8097	1.377	0.169681	0.528834	-5.17823	CCNT1	protein_coding	ns
ENSG00000049449.9	-0.0735886	3.9391	-1.37699	0.169685	0.528834	-5.03271	RCN1	protein_coding	ns
ENSG00000145715.14	-0.0374716	5.17846	-1.37687	0.169721	0.528834	-5.14609	RASA1	protein_coding	ns
ENSG00000243749.1	-0.0736055	3.05036	-1.37563	0.170104	0.529904	-4.90291	TMEM35B	protein_coding	ns
ENSG00000177370.5	0.0391147	3.45949	1.37513	0.170259	0.530261	-4.95691	TIMM22	protein_coding	ns
ENSG00000221883.3	0.0697598	1.9336	1.37492	0.170326	0.530344	-4.73811	ARIH2OS	protein_coding	ns
ENSG00000184110.14	-0.104738	6.66857	-1.37454	0.170443	0.530537	-5.19308	EIF3C	protein_coding	ns
ENSG00000183718.5	0.0473686	4.71605	1.37439	0.170488	0.530537	-5.10901	TRIM52	protein_coding	ns
ENSG00000269335.5	0.0493494	4.7532	1.37433	0.170508	0.530537	-5.11082	IKBKG	protein_coding	ns
ENSG00000101445.10	0.372831	3.33192	1.37397	0.17062	0.530611	-4.88893	PPP1R16B	protein_coding	ns
ENSG00000102753.10	-0.0535645	5.49462	-1.37392	0.170635	0.530611	-5.17333	KPNA3	protein_coding	ns
ENSG00000167333.13	-0.064707	2.1798	-1.37381	0.170669	0.530611	-4.7731	TRIM68	protein_coding	ns
ENSG00000198887.9	-0.0323426	5.98857	-1.37373	0.170693	0.530611	-5.18414	SMC5	protein_coding	ns
ENSG00000272645.3	0.0855464	2.02925	1.37342	0.170791	0.530692	-4.72322	GTF2IP20	transcribed_unprocessed_pseudogene	ns
ENSG00000243667.7	0.0672196	1.43694	1.37339	0.170799	0.530692	-4.6571	WDR92	protein_coding	ns
ENSG00000286019.1	-0.236106	1.73447	-1.37305	0.170904	0.530785	-4.74046	AC239811.1	protein_coding	ns
ENSG00000138413.13	-0.0512538	5.65092	-1.37302	0.170915	0.530785	-5.15732	IDH1	protein_coding	ns
ENSG00000087206.17	0.0403376	4.83126	1.37284	0.170971	0.530785	-5.11567	UIMC1	protein_coding	ns
ENSG00000180573.9	0.0834634	6.41668	1.37278	0.17099	0.530785	-5.17842	HIST1H2AC	protein_coding	ns
ENSG00000228340.5	0.158539	1.04723	1.37205	0.171215	0.531054	-4.58853	MIR646HG	lincRNA	ns
ENSG00000127328.21	0.0820277	3.1814	1.37204	0.171219	0.531054	-4.91658	RAB3IP	protein_coding	ns
ENSG00000214026.11	-0.193564	3.08008	-1.37196	0.171245	0.531054	-4.90088	MRPL23	protein_coding	ns
ENSG00000263465.4	-0.0544581	4.59696	-1.37193	0.171253	0.531054	-5.10529	SRSF8	protein_coding	ns
ENSG00000151491.14	-0.112063	2.79003	-1.37185	0.171278	0.531054	-4.90122	EPS8	protein_coding	ns
ENSG00000065457.10	-0.0485253	4.14083	-1.37103	0.171533	0.531671	-5.05795	ADAT1	protein_coding	ns
ENSG00000004779.10	0.0469882	3.05383	1.37088	0.17158	0.531671	-4.90534	NDUFAB1	protein_coding	ns
ENSG00000122696.14	0.0496497	3.65528	1.37082	0.171598	0.531671	-4.9904	SLC25A51	protein_coding	ns
ENSG00000160789.20	-0.249556	4.14816	-1.37053	0.171688	0.531824	-5.04192	LMNA	protein_coding	ns
ENSG00000102007.11	-0.0811215	7.05866	-1.3704	0.171728	0.531825	-5.18775	PLP2	protein_coding	ns
ENSG00000115053.16	-0.0551046	7.09164	-1.37015	0.171808	0.531876	-5.19533	NCL	protein_coding	ns
ENSG00000125995.16	-0.0662566	2.17145	-1.36998	0.171859	0.531876	-4.78914	ROMO1	protein_coding	ns
ENSG00000100401.19	0.0420314	4.88693	1.36996	0.171865	0.531876	-5.12961	RANGAP1	protein_coding	ns
ENSG00000178338.11	-0.0660182	2.56936	-1.36968	0.171952	0.53202	-4.84596	ZNF354B	protein_coding	ns
ENSG00000197180.2	0.123463	-0.451297	1.3694	0.17204	0.532166	-4.50756	AC244090.1	lincRNA	ns
ENSG00000111142.14	-0.0475421	5.17782	-1.36918	0.17211	0.532178	-5.15721	METAP2	protein_coding	ns
ENSG00000160058.18	0.0324331	5.67418	1.36913	0.172124	0.532178	-5.17962	BSDC1	protein_coding	ns
ENSG00000132254.12	-0.0410834	3.87754	-1.36896	0.172178	0.532218	-5.03623	ARFIP2	protein_coding	ns
ENSG00000272686.1	-0.0778788	1.96123	-1.36866	0.172272	0.532298	-4.7674	AC006333.2	antisense	ns
ENSG00000079999.14	-0.0399074	4.57645	-1.36859	0.172294	0.532298	-5.10672	KEAP1	protein_coding	ns
ENSG00000126351.12	0.0706802	4.1257	1.36849	0.172324	0.532298	-5.04567	THRA	protein_coding	ns
ENSG00000188229.6	0.05204	5.8848	1.36836	0.172365	0.5323	-5.18624	TUBB4B	protein_coding	ns
ENSG00000261236.8	0.0647019	3.84678	1.36782	0.172536	0.53259	-5.02414	BOP1	protein_coding	ns
ENSG00000269886.1	-0.209788	-2.19824	-1.3678	0.17254	0.53259	-4.4736	AC022382.1	antisense	ns
ENSG00000258102.4	0.154119	-0.214166	1.36706	0.172773	0.532972	-4.50803	MAP1LC3B2	protein_coding	ns
ENSG00000212664.5	-0.145435	-1.04021	-1.36702	0.172784	0.532972	-4.49873	AC064799.1	processed_pseudogene	ns
ENSG00000172809.13	0.0581383	7.54436	1.36702	0.172785	0.532972	-5.18652	RPL38	protein_coding	ns
ENSG00000090520.11	-0.0463714	4.51532	-1.36682	0.172848	0.533001	-5.10699	DNAJB11	protein_coding	ns
ENSG00000218313.1	0.124533	1.27672	1.36665	0.172902	0.533001	-4.63588	AL139274.1	processed_pseudogene	ns
ENSG00000148926.10	0.139594	3.91818	1.3666	0.172915	0.533001	-5.00984	ADM	protein_coding	ns
ENSG00000154124.4	-0.0337606	5.77518	-1.36634	0.172999	0.533006	-5.19145	OTULIN	protein_coding	ns
ENSG00000184106.8	-0.249849	0.110312	-1.3663	0.173012	0.533006	-4.53068	TREML3P	transcribed_unprocessed_pseudogene	ns
ENSG00000116918.14	-0.042156	5.37273	-1.36615	0.173059	0.533006	-5.15727	TSNAX	protein_coding	ns
ENSG00000254995.4	0.0827226	3.3098	1.36603	0.173094	0.533006	-4.94493	STX16-NPEPL1	protein_coding	ns
ENSG00000186260.16	-0.0772174	3.20489	-1.36595	0.173119	0.533006	-4.92591	MRTFB	protein_coding	ns
ENSG00000115866.11	-0.0528089	4.90653	-1.36562	0.173225	0.533208	-5.13967	DARS	protein_coding	ns
ENSG00000108433.16	-0.0386182	5.45614	-1.36445	0.173592	0.534114	-5.18078	GOSR2	protein_coding	ns
ENSG00000197355.11	-0.157515	4.87939	-1.36423	0.173659	0.534114	-5.15359	UAP1L1	protein_coding	ns
ENSG00000165661.16	0.0612523	3.31645	1.36412	0.173696	0.534114	-4.94722	QSOX2	protein_coding	ns
ENSG00000264384.2	0.345157	-2.34142	1.36361	0.173856	0.534114	-4.47789	RN7SL431P	misc_RNA	ns
ENSG00000163913.11	-0.0524527	3.16174	-1.36356	0.173869	0.534114	-4.94318	IFT122	protein_coding	ns
ENSG00000103811.16	-0.063716	7.66703	-1.36345	0.173906	0.534114	-5.18954	CTSH	protein_coding	ns
ENSG00000132781.17	-0.0544965	2.46148	-1.36338	0.173928	0.534114	-4.83198	MUTYH	protein_coding	ns
ENSG00000187735.14	-0.0275237	6.03725	-1.36335	0.173938	0.534114	-5.19382	TCEA1	protein_coding	ns
ENSG00000105011.9	0.0923421	2.63284	1.36326	0.173965	0.534114	-4.82987	ASF1B	protein_coding	ns
ENSG00000187037.8	0.0669849	3.70403	1.36313	0.174005	0.534114	-5.00954	GPR141	protein_coding	ns
ENSG00000077348.9	-0.0612257	2.65088	-1.36307	0.174025	0.534114	-4.86479	EXOSC5	protein_coding	ns
ENSG00000172469.16	-0.085065	3.98315	-1.36298	0.174052	0.534114	-5.05635	MANEA	protein_coding	ns
ENSG00000139154.15	-0.0458738	4.55424	-1.36288	0.174085	0.534114	-5.11339	AEBP2	protein_coding	ns
ENSG00000166794.4	0.0407098	6.29761	1.36288	0.174086	0.534114	-5.18711	PPIB	protein_coding	ns
ENSG00000259165.1	0.108787	1.44356	1.36197	0.174372	0.534867	-4.6586	DDX18P1	processed_pseudogene	ns
ENSG00000260107.1	-0.167761	-0.350019	-1.36144	0.174538	0.535138	-4.51988	AC005606.1	lincRNA	ns
ENSG00000181472.5	-0.043016	4.84332	-1.36142	0.174544	0.535138	-5.1529	ZBTB2	protein_coding	ns
ENSG00000106608.16	-0.0581724	3.82342	-1.36124	0.174601	0.535138	-5.03078	URGCP	protein_coding	ns
ENSG00000258920.1	0.0950606	0.550252	1.36114	0.174633	0.535138	-4.57013	FOXN3-AS1	antisense	ns
ENSG00000130827.6	-0.221685	2.08534	-1.36097	0.174688	0.535138	-4.74394	PLXNA3	protein_coding	ns
ENSG00000070061.15	-0.0406445	4.83545	-1.36085	0.174724	0.535138	-5.14047	ELP1	protein_coding	ns
ENSG00000231991.4	-0.0854432	1.03126	-1.36072	0.174765	0.535138	-4.68137	ANXA2P2	processed_pseudogene	ns
ENSG00000102531.16	-0.0419234	6.32176	-1.36051	0.174833	0.535138	-5.20906	FNDC3A	protein_coding	ns
ENSG00000185453.13	-0.0882857	1.76429	-1.36045	0.174851	0.535138	-4.71177	ZSWIM9	protein_coding	ns
ENSG00000132664.12	-0.0576856	2.97339	-1.36033	0.174889	0.535138	-4.92284	POLR3F	protein_coding	ns
ENSG00000021355.13	-0.0533329	7.72061	-1.36027	0.174908	0.535138	-5.19729	SERPINB1	protein_coding	ns
ENSG00000264853.1	0.084696	4.00219	1.36015	0.174947	0.535138	-5.02444	AC011933.2	sense_intronic	ns
ENSG00000168566.13	-0.0391596	4.16452	-1.35946	0.175165	0.535276	-5.07766	SNRNP48	protein_coding	ns
ENSG00000227615.1	-0.145107	-1.77874	-1.35938	0.175189	0.535276	-4.50837	AP001324.1	processed_pseudogene	ns
ENSG00000143106.13	0.0377174	4.83828	1.35938	0.175191	0.535276	-5.13083	PSMA5	protein_coding	ns
ENSG00000147119.3	0.11896	3.60135	1.35918	0.175251	0.535276	-4.98552	CHST7	protein_coding	ns
ENSG00000168394.11	0.0701799	6.85108	1.35917	0.175256	0.535276	-5.20692	TAP1	protein_coding	ns
ENSG00000217094.2	-0.151971	-1.80947	-1.35915	0.175262	0.535276	-4.48578	PPIAP31	processed_pseudogene	ns
ENSG00000130758.8	0.0567962	3.09249	1.35898	0.175315	0.535276	-4.92722	MAP3K10	protein_coding	ns
ENSG00000144320.14	-0.0373929	5.55296	-1.35898	0.175316	0.535276	-5.19291	LNPK	protein_coding	ns
ENSG00000118263.15	-0.0465279	6.56181	-1.3586	0.175437	0.535522	-5.21723	KLF7	protein_coding	ns
ENSG00000247728.2	0.104053	1.24575	1.35812	0.175587	0.535856	-4.64871	AC091057.2	antisense	ns
ENSG00000137817.17	0.0385165	5.55636	1.35794	0.175644	0.535905	-5.19437	PARP6	protein_coding	ns
ENSG00000139546.10	0.0472485	3.08164	1.35702	0.175938	0.536627	-4.93363	TARBP2	protein_coding	ns
ENSG00000123080.11	-0.0896967	2.40405	-1.35694	0.175962	0.536627	-4.84749	CDKN2C	protein_coding	ns
ENSG00000170089.15	0.122425	2.78539	1.35661	0.176067	0.536737	-4.86703	AC106795.1	transcribed_unprocessed_pseudogene	ns
ENSG00000135597.18	-0.036228	5.24803	-1.35657	0.176079	0.536737	-5.18388	REPS1	protein_coding	ns
ENSG00000283602.1	-0.149001	0.654666	-1.35639	0.176136	0.536786	-4.63463	AC116353.5	transcribed_unitary_pseudogene	ns
ENSG00000259379.1	0.214932	1.85753	1.35582	0.176318	0.536976	-4.68661	MTND5P32	processed_pseudogene	ns
ENSG00000175505.11	-0.0870034	2.69534	-1.3557	0.176356	0.536976	-4.86511	CLCF1	protein_coding	ns
ENSG00000204348.10	-0.0477224	3.47589	-1.35566	0.176369	0.536976	-5.00352	DXO	protein_coding	ns
ENSG00000150779.11	-0.0515549	3.02825	-1.35552	0.176413	0.536976	-4.92473	TIMM8B	protein_coding	ns
ENSG00000283064.1	0.121625	1.2853	1.35532	0.176476	0.536976	-4.67383	AL353759.1	antisense	ns
ENSG00000088727.12	-0.077093	1.454	-1.35518	0.176521	0.536976	-4.70252	KIF9	protein_coding	ns
ENSG00000066044.15	-0.0391458	5.4789	-1.35516	0.176529	0.536976	-5.19678	ELAVL1	protein_coding	ns
ENSG00000185122.11	0.0362595	5.68074	1.35513	0.176538	0.536976	-5.19389	HSF1	protein_coding	ns
ENSG00000174109.5	0.0654631	1.68206	1.35505	0.176564	0.536976	-4.73679	C16orf91	protein_coding	ns
ENSG00000001084.12	-0.0537257	4.88839	-1.35447	0.176747	0.537295	-5.16392	GCLC	protein_coding	ns
ENSG00000273033.2	-0.0590103	5.15241	-1.35446	0.176751	0.537295	-5.17408	LINC02035	lincRNA	ns
ENSG00000170310.15	0.0479907	3.6151	1.35384	0.176948	0.537771	-5.00457	STX8	protein_coding	ns
ENSG00000137161.16	-0.0345914	7.41727	-1.35352	0.177051	0.537906	-5.21379	CNPY3	protein_coding	ns
ENSG00000088832.17	-0.0374353	7.37235	-1.35317	0.177164	0.537906	-5.21302	FKBP1A	protein_coding	ns
ENSG00000271052.1	0.243104	-3.52675	1.35314	0.17717	0.537906	-4.48917	AC108738.1	processed_pseudogene	ns
ENSG00000149577.15	-0.0955	6.97587	-1.3531	0.177183	0.537906	-5.21484	SIDT2	protein_coding	ns
ENSG00000123607.15	-0.0379668	4.21722	-1.35306	0.177197	0.537906	-5.08582	TTC21B	protein_coding	ns
ENSG00000171792.11	-0.0549475	3.70928	-1.35269	0.177315	0.538037	-5.04421	RHNO1	protein_coding	ns
ENSG00000131238.17	-0.0679579	8.6803	-1.35258	0.177349	0.538037	-5.18285	PPT1	protein_coding	ns
ENSG00000125503.13	0.0353395	6.32299	1.35238	0.177415	0.538037	-5.21553	PPP1R12C	protein_coding	ns
ENSG00000272256.1	0.117394	2.78255	1.35231	0.177435	0.538037	-4.83496	AC044849.1	antisense	ns
ENSG00000129480.13	-0.0534692	3.17719	-1.35229	0.177443	0.538037	-4.95628	DTD2	protein_coding	ns
ENSG00000107937.19	0.0435783	4.59512	1.35191	0.177565	0.538282	-5.12952	GTPBP4	protein_coding	ns
ENSG00000284719.1	0.127057	0.339365	1.35173	0.177621	0.538329	-4.56403	AL033527.5	lincRNA	ns
ENSG00000232810.4	0.129104	3.40969	1.35141	0.177723	0.538515	-4.97713	TNF	protein_coding	ns
ENSG00000233476.3	-0.0751885	3.06681	-1.35102	0.17785	0.538671	-4.94026	EEF1A1P6	processed_pseudogene	ns
ENSG00000163635.18	0.0483659	6.54204	1.35087	0.177897	0.538671	-5.22752	ATXN7	protein_coding	ns
ENSG00000141971.13	0.0679558	3.76819	1.35048	0.178022	0.538671	-5.04279	MVB12A	protein_coding	ns
ENSG00000112893.9	-0.038006	6.97477	-1.35041	0.178043	0.538671	-5.2224	MAN2A1	protein_coding	ns
ENSG00000144029.12	0.0353951	4.71176	1.35039	0.17805	0.538671	-5.13765	MRPS5	protein_coding	ns
ENSG00000168385.18	-0.0468278	7.92264	-1.3502	0.17811	0.538671	-5.20546	2025-09-02	protein_coding	ns
ENSG00000179978.11	0.10127	6.84289	1.35017	0.178121	0.538671	-5.22047	AC140134.1	unprocessed_pseudogene	ns
ENSG00000174106.3	0.0276141	5.54805	1.35007	0.178154	0.538671	-5.19957	LEMD3	protein_coding	ns
ENSG00000213762.12	-0.0627254	3.96597	-1.35001	0.178172	0.538671	-5.07189	ZNF134	protein_coding	ns
ENSG00000006015.17	0.063629	4.21604	1.34977	0.178248	0.538671	-5.0686	REX1BD	protein_coding	ns
ENSG00000106772.18	-0.225478	1.93288	-1.34973	0.178261	0.538671	-4.78519	PRUNE2	protein_coding	ns
ENSG00000215068.7	0.0823219	4.55085	1.34972	0.178265	0.538671	-5.13008	AC025171.2	antisense	ns
ENSG00000146414.16	-0.0384559	5.32855	-1.34936	0.178382	0.538901	-5.19043	SHPRH	protein_coding	ns
ENSG00000130164.13	-0.11343	4.65687	-1.34905	0.178481	0.539021	-5.15662	LDLR	protein_coding	ns
ENSG00000055208.19	-0.0380846	7.53621	-1.34898	0.178503	0.539021	-5.22118	TAB2	protein_coding	ns
ENSG00000196204.11	0.0569109	3.53873	1.34871	0.178588	0.539154	-4.99461	RNF216P1	transcribed_unprocessed_pseudogene	ns
ENSG00000090554.13	0.101834	2.53783	1.34855	0.178639	0.539185	-4.8193	FLT3LG	protein_coding	ns
ENSG00000163001.11	0.0735732	1.68498	1.34843	0.17868	0.539186	-4.69426	CFAP36	protein_coding	ns
ENSG00000136940.13	-0.0473722	3.65491	-1.34818	0.178759	0.539302	-5.02667	PDCL	protein_coding	ns
ENSG00000267303.1	-0.121238	2.37883	-1.34763	0.178935	0.539709	-4.77528	AC011511.4	protein_coding	ns
ENSG00000134900.12	-0.0314628	6.44873	-1.3473	0.179043	0.539849	-5.22649	TPP2	protein_coding	ns
ENSG00000205155.8	-0.0458584	4.30282	-1.34703	0.179128	0.539849	-5.11288	PSENEN	protein_coding	ns
ENSG00000168286.2	0.0418083	5.09627	1.34702	0.179131	0.539849	-5.17199	THAP11	protein_coding	ns
ENSG00000140326.13	0.0440008	3.27342	1.34671	0.179231	0.539849	-4.96784	CDAN1	protein_coding	ns
ENSG00000170185.9	0.0324877	6.0807	1.34656	0.179281	0.539849	-5.22643	USP38	protein_coding	ns
ENSG00000174004.6	-0.0703992	5.6547	-1.34655	0.179284	0.539849	-5.19984	NRROS	protein_coding	ns
ENSG00000184208.10	-0.0703918	1.80623	-1.34645	0.179314	0.539849	-4.75082	C22orf46	protein_coding	ns
ENSG00000101189.7	-0.0524318	3.72946	-1.34645	0.179316	0.539849	-5.0466	MRGBP	protein_coding	ns
ENSG00000140199.11	-0.0414235	7.96594	-1.34634	0.17935	0.539849	-5.21596	SLC12A6	protein_coding	ns
ENSG00000137504.13	0.0427696	5.43085	1.34602	0.179453	0.540037	-5.18738	CREBZF	protein_coding	ns
ENSG00000168256.18	-0.0494707	5.77066	-1.3451	0.179751	0.540811	-5.22037	NKIRAS2	protein_coding	ns
ENSG00000229180.7	0.0514916	4.78148	1.34488	0.179821	0.54082	-5.15181	AC006001.3	transcribed_unprocessed_pseudogene	ns
ENSG00000254835.1	0.27908	-0.519754	1.34483	0.179836	0.54082	-4.51729	RNF185-AS1	antisense	ns
ENSG00000124508.16	0.075801	4.29584	1.34462	0.179906	0.540908	-5.11016	BTN2A2	protein_coding	ns
ENSG00000108175.17	-0.0584756	7.9407	-1.34423	0.180032	0.541036	-5.21026	ZMIZ1	protein_coding	ns
ENSG00000163507.14	-0.149229	1.71645	-1.34413	0.180065	0.541036	-4.75214	CIP2A	protein_coding	ns
ENSG00000153823.18	-0.100696	5.73279	-1.34401	0.180102	0.541036	-5.22042	PID1	protein_coding	ns
ENSG00000198876.13	0.125406	6.59668	1.34398	0.180113	0.541036	-5.22286	DCAF12	protein_coding	ns
ENSG00000065029.15	-0.0413222	4.24146	-1.34379	0.180174	0.541079	-5.10745	ZNF76	protein_coding	ns
ENSG00000143774.16	0.0793076	6.28718	1.34361	0.180232	0.541079	-5.21392	GUK1	protein_coding	ns
ENSG00000167261.14	0.0683078	5.83182	1.34344	0.180286	0.541079	-5.21317	DPEP2	protein_coding	ns
ENSG00000263393.1	0.167359	-0.807823	1.34342	0.180291	0.541079	-4.50486	AC011825.2	antisense	ns
ENSG00000206418.4	-0.0582315	4.63494	-1.34316	0.180376	0.541209	-5.1487	RAB12	protein_coding	ns
ENSG00000279339.1	-0.0969708	2.44033	-1.34258	0.180563	0.541648	-4.83355	AC100788.2	TEC	ns
ENSG00000092201.10	-0.0343334	6.13754	-1.34239	0.180626	0.541691	-5.22937	SUPT16H	protein_coding	ns
ENSG00000239351.1	0.131509	0.504505	1.34229	0.180659	0.541691	-4.59509	NPM1P29	processed_pseudogene	ns
ENSG00000229619.3	0.0873826	4.35264	1.34212	0.180713	0.54173	-5.09303	MBNL1-AS1	antisense	ns
ENSG00000100413.17	-0.0433881	4.57588	-1.34182	0.180811	0.541751	-5.14287	POLR3H	protein_coding	ns
ENSG00000116991.10	0.0988479	4.53278	1.34179	0.180821	0.541751	-5.12596	SIPA1L2	protein_coding	ns
ENSG00000180370.10	-0.0480552	7.87357	-1.34158	0.180888	0.541751	-5.22149	PAK2	protein_coding	ns
ENSG00000044459.15	-0.0512507	4.2994	-1.34138	0.180953	0.541751	-5.11874	CNTLN	protein_coding	ns
ENSG00000201998.1	0.205464	1.22089	1.34135	0.180963	0.541751	-4.67396	SNORA23	snoRNA	ns
ENSG00000153187.20	0.03037	8.95674	1.34134	0.180967	0.541751	-5.19124	HNRNPU	protein_coding	ns
ENSG00000273175.1	-0.136664	0.030157	-1.34066	0.181187	0.542288	-4.5803	BX323046.1	lincRNA	ns
ENSG00000149489.8	0.0859321	0.468301	1.34019	0.18134	0.542622	-4.59006	ROM1	protein_coding	ns
ENSG00000184277.13	0.0527613	5.0383	1.33964	0.181517	0.542967	-5.18423	TM2D3	protein_coding	ns
ENSG00000261207.1	-0.0874229	0.845264	-1.33954	0.181551	0.542967	-4.64039	AL031717.1	antisense	ns
ENSG00000148655.15	-0.0642171	3.1887	-1.33942	0.181589	0.542967	-4.98813	LRMDA	protein_coding	ns
ENSG00000128284.19	0.0751676	6.1149	1.33903	0.181714	0.542967	-5.22598	APOL3	protein_coding	ns
ENSG00000003509.16	0.0402413	3.16959	1.33903	0.181715	0.542967	-4.96104	NDUFAF7	protein_coding	ns
ENSG00000161714.12	-0.0894524	1.96568	-1.33897	0.181734	0.542967	-4.79213	PLCD3	protein_coding	ns
ENSG00000142230.11	0.0316806	4.66891	1.33889	0.18176	0.542967	-5.15071	SAE1	protein_coding	ns
ENSG00000273837.1	0.305589	2.24941	1.3388	0.181791	0.542967	-4.80731	AC018755.4	sense_intronic	ns
ENSG00000127837.9	-0.0401758	5.03482	-1.33869	0.181826	0.542967	-5.16322	AAMP	protein_coding	ns
ENSG00000119596.18	-0.0430368	6.50058	-1.3384	0.181921	0.543053	-5.2411	YLPM1	protein_coding	ns
ENSG00000165526.9	-0.0417513	3.53236	-1.33835	0.181937	0.543053	-5.01896	RPUSD4	protein_coding	ns
ENSG00000067221.14	-0.0824744	1.32055	-1.33747	0.182224	0.543789	-4.69131	STOML1	protein_coding	ns
ENSG00000271122.1	-0.0580169	2.62717	-1.33697	0.182385	0.544146	-4.89126	AC018647.2	antisense	ns
ENSG00000136937.13	0.0317773	5.49752	1.33631	0.182602	0.54467	-5.21734	NCBP1	protein_coding	ns
ENSG00000109756.9	0.0382712	6.37974	1.33618	0.182645	0.544674	-5.24335	RAPGEF2	protein_coding	ns
ENSG00000139718.10	-0.0455885	6.83205	-1.33593	0.182726	0.544795	-5.21457	SETD1B	protein_coding	ns
ENSG00000269506.2	0.0723265	2.38713	1.33573	0.182791	0.544819	-4.82597	AC110792.2	antisense	ns
ENSG00000167969.13	-0.0492149	3.64878	-1.33556	0.182846	0.544819	-5.03728	ECI1	protein_coding	ns
ENSG00000102178.13	-0.0411669	4.58206	-1.33547	0.182875	0.544819	-5.15084	UBL4A	protein_coding	ns
ENSG00000179593.16	0.2277	1.59927	1.3354	0.1829	0.544819	-4.74297	ALOX15B	protein_coding	ns
ENSG00000259877.2	0.0768411	1.3507	1.33517	0.182974	0.54488	-4.69159	AC009113.1	antisense	ns
ENSG00000168101.14	-0.0415963	3.81466	-1.33508	0.183003	0.54488	-5.05657	NUDT16L1	protein_coding	ns
ENSG00000177879.16	-0.0476745	5.14097	-1.33451	0.18319	0.544932	-5.20314	AP3S1	protein_coding	ns
ENSG00000186283.14	-0.0619324	4.96458	-1.3345	0.183194	0.544932	-5.18136	TOR3A	protein_coding	ns
ENSG00000102030.16	-0.0493783	3.47035	-1.33443	0.183214	0.544932	-5.02484	NAA10	protein_coding	ns
ENSG00000254685.6	-0.0573889	3.94083	-1.33441	0.183221	0.544932	-5.07756	FPGT	protein_coding	ns
ENSG00000119965.13	-0.0715973	1.53933	-1.33421	0.183287	0.544932	-4.7144	C10orf88	protein_coding	ns
ENSG00000109929.10	-0.0724673	3.53282	-1.33418	0.183299	0.544932	-5.02624	SC5D	protein_coding	ns
ENSG00000282980.1	-0.15492	-1.15267	-1.33403	0.183348	0.544932	-4.51026	AC055839.1	processed_pseudogene	ns
ENSG00000282851.2	0.0527006	4.17077	1.33402	0.183351	0.544932	-5.11294	BISPR	lincRNA	ns
ENSG00000200795.1	0.210938	3.20156	1.33351	0.183515	0.545107	-4.96005	RNU4-1	snRNA	ns
ENSG00000162300.13	0.0425001	3.87607	1.33349	0.183525	0.545107	-5.07562	ZFPL1	protein_coding	ns
ENSG00000116863.11	-0.0533723	3.41583	-1.33336	0.183566	0.545107	-4.99841	ADPRHL2	protein_coding	ns
ENSG00000274630.1	0.232959	-1.12631	1.33322	0.183611	0.545107	-4.50573	AC125257.2	antisense	ns
ENSG00000280046.1	-0.0656093	3.04255	-1.33321	0.183616	0.545107	-4.93712	AC104581.4	TEC	ns
ENSG00000136240.10	-0.0374267	5.64001	-1.3329	0.183716	0.545283	-5.23379	KDELR2	protein_coding	ns
ENSG00000163328.13	0.0819529	5.09694	1.33257	0.183825	0.54548	-5.18744	GPR155	protein_coding	ns
ENSG00000157540.21	0.0270605	7.55632	1.33229	0.183918	0.54548	-5.24225	DYRK1A	protein_coding	ns
ENSG00000168528.12	-0.150407	2.55477	-1.33215	0.183963	0.54548	-4.89332	SERINC2	protein_coding	ns
ENSG00000138768.14	-0.0330991	5.80551	-1.33209	0.183983	0.54548	-5.22909	USO1	protein_coding	ns
ENSG00000006118.14	0.0714482	3.26067	1.33203	0.184001	0.54548	-4.9853	TMEM132A	protein_coding	ns
ENSG00000126934.13	0.0371209	5.72666	1.33194	0.184031	0.54548	-5.21773	MAP2K2	protein_coding	ns
ENSG00000084764.11	-0.0672047	1.95328	-1.33163	0.184134	0.545664	-4.78924	MAPRE3	protein_coding	ns
ENSG00000158470.5	-0.0595735	6.60412	-1.33142	0.184202	0.545732	-5.25106	B4GALT5	protein_coding	ns
ENSG00000169914.6	0.0586714	2.8582	1.33131	0.18424	0.545732	-4.91295	OTUD3	protein_coding	ns
ENSG00000136932.13	0.0460257	3.69275	1.33114	0.184294	0.54577	-5.03688	TRMO	protein_coding	ns
ENSG00000271605.6	-0.0704365	4.50606	-1.33093	0.184364	0.545853	-5.15886	MILR1	protein_coding	ns
ENSG00000132002.8	-0.0487563	6.19721	-1.33049	0.184509	0.54595	-5.25013	DNAJB1	protein_coding	ns
ENSG00000263307.1	0.150213	-0.716276	1.33031	0.184569	0.54595	-4.51799	AC007216.4	antisense	ns
ENSG00000165637.13	-0.0426541	5.5133	-1.33025	0.184588	0.54595	-5.22823	VDAC2	protein_coding	ns
ENSG00000126368.6	0.125707	1.94217	1.33021	0.184602	0.54595	-4.75872	NR1D1	protein_coding	ns
ENSG00000105982.16	-0.0995384	0.681859	-1.33005	0.184653	0.54595	-4.61015	RNF32	protein_coding	ns
ENSG00000079246.16	-0.0273339	7.85858	-1.32989	0.184704	0.54595	-5.23237	XRCC5	protein_coding	ns
ENSG00000198836.9	-0.0315722	6.38504	-1.32989	0.184704	0.54595	-5.24591	OPA1	protein_coding	ns
ENSG00000260942.1	0.102119	2.37273	1.32982	0.184727	0.54595	-4.82891	CAPN10-DT	antisense	ns
ENSG00000120733.14	-0.0395623	7.37909	-1.32868	0.185106	0.546697	-5.24717	KDM3B	protein_coding	ns
ENSG00000269858.6	0.0497268	6.34141	1.3286	0.18513	0.546697	-5.2446	EGLN2	protein_coding	ns
ENSG00000162542.13	-0.0568295	3.11756	-1.32852	0.185157	0.546697	-4.97208	TMCO4	protein_coding	ns
ENSG00000134852.15	-0.0423781	5.18383	-1.32842	0.185191	0.546697	-5.21278	CLOCK	protein_coding	ns
ENSG00000245910.8	-0.049408	3.84706	-1.32837	0.185207	0.546697	-5.06094	SNHG6	processed_transcript	ns
ENSG00000105204.14	-0.0602723	3.78386	-1.3283	0.185228	0.546697	-5.05549	DYRK1B	protein_coding	ns
ENSG00000135722.9	0.0669038	2.23141	1.32801	0.185325	0.546727	-4.81652	FBXL8	protein_coding	ns
ENSG00000175711.8	0.0587609	3.80071	1.32794	0.185347	0.546727	-5.05591	B3GNTL1	protein_coding	ns
ENSG00000181038.13	0.0469669	3.68436	1.3279	0.185363	0.546727	-5.05173	METTL23	protein_coding	ns
ENSG00000135211.6	-0.0681985	2.29058	-1.32739	0.185529	0.546876	-4.85086	TMEM60	protein_coding	ns
ENSG00000136810.13	0.0527934	4.46522	1.32728	0.185566	0.546876	-5.14974	TXN	protein_coding	ns
ENSG00000185825.16	0.0401527	5.60678	1.32717	0.185601	0.546876	-5.21694	BCAP31	protein_coding	ns
ENSG00000047249.18	-0.0377982	4.30826	-1.32716	0.185606	0.546876	-5.13887	ATP6V1H	protein_coding	ns
ENSG00000240859.2	-0.10164	3.1423	-1.32711	0.185621	0.546876	-5.00079	AC093627.4	lincRNA	ns
ENSG00000279089.1	-0.0563455	2.43791	-1.3264	0.185856	0.547358	-4.85115	AC005839.1	TEC	ns
ENSG00000174796.12	0.0491916	3.32891	1.32637	0.185867	0.547358	-4.99288	THAP6	protein_coding	ns
ENSG00000101363.12	-0.0594344	2.85366	-1.32618	0.185931	0.547424	-4.9325	MANBAL	protein_coding	ns
ENSG00000176986.16	-0.0339148	6.48412	-1.3259	0.186022	0.54753	-5.25535	SEC24C	protein_coding	ns
ENSG00000151553.15	0.043619	5.64118	1.32582	0.18605	0.54753	-5.23392	FAM160B1	protein_coding	ns
ENSG00000110324.10	-0.0575509	9.2815	-1.32568	0.186094	0.547539	-5.19626	IL10RA	protein_coding	ns
ENSG00000257379.1	0.192972	0.381302	1.32541	0.186186	0.547553	-4.59877	AC023509.1	processed_transcript	ns
ENSG00000089060.11	-0.0377318	5.25667	-1.32535	0.186203	0.547553	-5.21736	SLC8B1	protein_coding	ns
ENSG00000254999.4	-0.0383082	5.95246	-1.32529	0.186224	0.547553	-5.24121	BRK1	protein_coding	ns
ENSG00000261879.6	-0.100705	0.392905	-1.32507	0.186297	0.547553	-4.61355	AC087500.1	antisense	ns
ENSG00000148335.14	0.0503915	3.24577	1.32504	0.186307	0.547553	-4.98264	NTMT1	protein_coding	ns
ENSG00000112667.12	-0.0786175	1.68979	-1.3239	0.186685	0.548414	-4.76762	DNPH1	protein_coding	ns
ENSG00000101442.10	0.0551842	2.71899	1.32377	0.186728	0.548414	-4.91482	ACTR5	protein_coding	ns
ENSG00000107281.10	-0.166129	0.0449179	-1.32376	0.186732	0.548414	-4.5545	NPDC1	protein_coding	ns
ENSG00000276168.1	0.135889	13.2071	1.32365	0.186767	0.548414	-5.07729	RN7SL1	misc_RNA	ns
ENSG00000264229.1	0.193247	-0.20888	1.32353	0.186807	0.548414	-4.5547	RNU4ATAC	snRNA	ns
ENSG00000142867.13	0.033486	5.41504	1.32312	0.186944	0.548575	-5.23291	BCL10	protein_coding	ns
ENSG00000114933.16	0.0355285	6.74946	1.32311	0.186945	0.548575	-5.26249	INO80D	protein_coding	ns
ENSG00000105127.9	-0.0383121	5.37345	-1.32281	0.187048	0.548754	-5.23235	AKAP8	protein_coding	ns
ENSG00000167578.18	0.0393746	4.40436	1.32143	0.187505	0.549973	-5.14308	RAB4B	protein_coding	ns
ENSG00000015171.19	-0.052165	4.75322	-1.32121	0.187579	0.550069	-5.18566	ZMYND11	protein_coding	ns
ENSG00000119280.16	-0.108701	2.16932	-1.3209	0.18768	0.550242	-4.82342	C1orf198	protein_coding	ns
ENSG00000105298.14	0.0466809	4.0223	1.32065	0.187766	0.550371	-5.10237	CACTIN	protein_coding	ns
ENSG00000266598.1	0.109772	1.0165	1.31995	0.187998	0.550931	-4.65761	AC037487.2	antisense	ns
ENSG00000124126.14	-0.0470068	8.70895	-1.31897	0.188325	0.551764	-5.22747	PREX1	protein_coding	ns
ENSG00000215424.9	-0.0483924	2.73188	-1.31819	0.188585	0.552406	-4.91496	MCM3AP-AS1	antisense	ns
ENSG00000214389.2	-0.0938905	1.9024	-1.3177	0.188751	0.552768	-4.84802	RPS3AP26	processed_pseudogene	ns
ENSG00000151835.16	-0.065134	4.70706	-1.31721	0.188912	0.553117	-5.17758	SACS	protein_coding	ns
ENSG00000247121.6	0.0618009	2.38557	1.31697	0.188994	0.553187	-4.84216	AC009126.1	antisense	ns
ENSG00000146278.10	-0.0456542	8.97499	-1.31682	0.189045	0.553187	-5.22162	PNRC1	protein_coding	ns
ENSG00000153551.13	-0.0436518	5.66456	-1.31677	0.189062	0.553187	-5.24706	CMTM7	protein_coding	ns
ENSG00000254909.1	-0.203755	-2.6314	-1.31658	0.189123	0.553245	-4.50413	AP003392.2	processed_pseudogene	ns
ENSG00000132475.10	0.0463362	8.99241	1.31593	0.189341	0.55376	-5.22044	H3F3B	protein_coding	ns
ENSG00000143621.17	-0.0424459	5.8955	-1.31538	0.189526	0.553867	-5.26021	ILF2	protein_coding	ns
ENSG00000154305.17	-0.0257359	6.20116	-1.3153	0.189554	0.553867	-5.26417	MIA3	protein_coding	ns
ENSG00000123700.4	0.123874	3.98968	1.31517	0.189596	0.553867	-5.05839	KCNJ2	protein_coding	ns
ENSG00000014824.14	-0.0334149	5.35095	-1.31513	0.189611	0.553867	-5.23225	SLC30A9	protein_coding	ns
ENSG00000143315.7	0.0581833	4.11949	1.31497	0.189665	0.553867	-5.12327	PIGM	protein_coding	ns
ENSG00000280987.4	-0.281136	1.72143	-1.31493	0.189679	0.553867	-4.80777	MATR3	protein_coding	ns
ENSG00000276704.1	-0.215515	-2.24491	-1.31462	0.18978	0.553867	-4.50571	AL442067.2	sense_intronic	ns
ENSG00000204120.14	-0.0329184	6.04871	-1.31462	0.189783	0.553867	-5.26216	GIGYF2	protein_coding	ns
ENSG00000067191.16	-0.0579206	2.69583	-1.31459	0.189793	0.553867	-4.91693	CACNB1	protein_coding	ns
ENSG00000018510.15	-0.0440718	6.02911	-1.31457	0.189798	0.553867	-5.25868	AGPS	protein_coding	ns
ENSG00000123329.18	0.0591962	7.33259	1.31441	0.189852	0.553875	-5.26809	ARHGAP9	protein_coding	ns
ENSG00000115524.16	0.0275988	8.90959	1.31431	0.189884	0.553875	-5.22778	SF3B1	protein_coding	ns
ENSG00000162512.16	0.134753	3.19938	1.31337	0.190202	0.554678	-5.02152	SDC3	protein_coding	ns
ENSG00000137760.14	-0.0580473	2.27615	-1.31297	0.190336	0.554907	-4.85935	ALKBH8	protein_coding	ns
ENSG00000156508.18	-0.0489552	12.9287	-1.31281	0.190391	0.554907	-5.07516	EEF1A1	protein_coding	ns
ENSG00000183784.7	0.0786248	2.74374	1.31276	0.190406	0.554907	-4.90624	C9orf66	protein_coding	ns
ENSG00000225791.6	-0.0718672	1.44842	-1.31232	0.190556	0.555221	-4.75964	TRAM2-AS1	lincRNA	ns
ENSG00000181804.15	-0.0454025	4.84356	-1.31181	0.190727	0.555597	-5.20758	SLC9A9	protein_coding	ns
ENSG00000140157.14	-0.0405226	5.35763	-1.31146	0.190846	0.555819	-5.24699	NIPA2	protein_coding	ns
ENSG00000105518.14	-0.0490133	4.59199	-1.31092	0.191027	0.556079	-5.18168	TMEM205	protein_coding	ns
ENSG00000091157.13	-0.0335007	5.98479	-1.31088	0.19104	0.556079	-5.26666	WDR7	protein_coding	ns
ENSG00000255097.1	0.169266	-1.0422	1.31073	0.191092	0.556079	-4.52535	AP006259.1	sense_intronic	ns
ENSG00000217128.12	-0.03755	6.42695	-1.31062	0.191127	0.556079	-5.27602	FNIP1	protein_coding	ns
ENSG00000138303.17	0.0469208	3.43196	1.31051	0.191165	0.556079	-5.04159	ASCC1	protein_coding	ns
ENSG00000213281.5	-0.0416615	6.42997	-1.31044	0.191188	0.556079	-5.27278	NRAS	protein_coding	ns
ENSG00000129214.15	0.246322	-3.51013	1.31003	0.191328	0.556364	-4.5096	SHBG	protein_coding	ns
ENSG00000115677.17	-0.0407845	7.71661	-1.30968	0.191447	0.556589	-5.25938	HDLBP	protein_coding	ns
ENSG00000145431.11	-0.0975617	3.84183	-1.30939	0.191543	0.556707	-5.12206	PDGFC	protein_coding	ns
ENSG00000079785.15	-0.0445687	4.51347	-1.30928	0.191581	0.556707	-5.18118	DDX1	protein_coding	ns
ENSG00000107736.20	0.0546748	5.67977	1.30918	0.191615	0.556707	-5.25401	CDH23	protein_coding	ns
ENSG00000164615.5	-0.0432866	3.69571	-1.30891	0.191705	0.556839	-5.07115	CAMLG	protein_coding	ns
ENSG00000172650.13	0.0947271	2.07279	1.3088	0.191744	0.556839	-4.80517	AGAP5	protein_coding	ns
ENSG00000245849.7	0.0754332	1.91512	1.30818	0.191954	0.557325	-4.78394	RAD51-AS1	processed_transcript	ns
ENSG00000125347.14	0.0851663	8.72609	1.30781	0.19208	0.557567	-5.24248	IRF1	protein_coding	ns
ENSG00000259291.2	-0.0601631	3.9385	-1.30763	0.19214	0.557621	-5.1105	ZNF710-AS1	antisense	ns
ENSG00000229314.5	0.400036	0.0809481	1.30743	0.192206	0.557689	-4.56149	ORM1	protein_coding	ns
ENSG00000114942.14	-0.0523546	6.55331	-1.3072	0.192284	0.557791	-5.25692	EEF1B2	protein_coding	ns
ENSG00000120899.18	0.0551496	7.67238	1.30686	0.192402	0.558011	-5.26801	PTK2B	protein_coding	ns
ENSG00000133706.18	-0.0417415	5.69139	-1.30673	0.192444	0.558011	-5.2434	LARS	protein_coding	ns
ENSG00000273247.5	0.0789988	2.81307	1.30607	0.192669	0.558352	-4.90169	AC097376.2	antisense	ns
ENSG00000105983.21	-0.0399851	5.3517	-1.30606	0.192674	0.558352	-5.24952	LMBR1	protein_coding	ns
ENSG00000172716.16	-0.0484262	6.67406	-1.30601	0.192688	0.558352	-5.27333	SLFN11	protein_coding	ns
ENSG00000261684.2	-0.0988728	2.91919	-1.30579	0.192763	0.558446	-4.89442	AC018362.1	antisense	ns
ENSG00000204272.12	-0.0718479	2.45496	-1.30539	0.192899	0.558599	-4.90101	NBDY	protein_coding	ns
ENSG00000235834.1	0.106203	0.823013	1.30532	0.192923	0.558599	-4.64483	Z93022.1	sense_intronic	ns
ENSG00000150403.18	0.0453783	5.51166	1.30526	0.192943	0.558599	-5.24993	TMCO3	protein_coding	ns
ENSG00000188917.15	-0.0390815	4.37053	-1.30399	0.193374	0.559599	-5.1702	TRMT2B	protein_coding	ns
ENSG00000010295.19	-0.0385022	5.64367	-1.30384	0.193426	0.559599	-5.26262	IFFO1	protein_coding	ns
ENSG00000131116.12	0.0516794	2.89278	1.30382	0.193433	0.559599	-4.9494	ZNF428	protein_coding	ns
ENSG00000273687.1	-0.239944	-2.57126	-1.3037	0.193473	0.559599	-4.51097	AC004223.4	antisense	ns
ENSG00000179818.13	0.0899507	6.47361	1.30362	0.1935	0.559599	-5.26908	PCBP1-AS1	processed_transcript	ns
ENSG00000187066.8	0.0629397	2.50572	1.30345	0.193561	0.559652	-4.88253	TMEM262	protein_coding	ns
ENSG00000115350.11	-0.0520962	3.41377	-1.30317	0.193656	0.559804	-5.04019	POLE4	protein_coding	ns
ENSG00000146757.13	-0.0623194	3.67838	-1.30302	0.193706	0.559826	-5.09016	ZNF92	protein_coding	ns
ENSG00000145425.10	-0.0809712	9.27671	-1.30273	0.193804	0.559987	-5.21731	RPS3A	protein_coding	ns
ENSG00000181450.17	0.0704148	2.82056	1.30254	0.193871	0.560059	-4.9394	ZNF678	protein_coding	ns
ENSG00000135070.15	0.0575118	4.39761	1.30204	0.194041	0.560225	-5.16035	ISCA1	protein_coding	ns
ENSG00000120696.8	0.0740682	3.62492	1.30204	0.194042	0.560225	-5.05612	KBTBD7	protein_coding	ns
ENSG00000276644.5	-0.109967	2.38402	-1.30199	0.194056	0.560225	-4.87796	DACH1	protein_coding	ns
ENSG00000137804.13	0.0717942	2.35976	1.30168	0.194162	0.560408	-4.87354	NUSAP1	protein_coding	ns
ENSG00000181409.13	0.126078	4.19426	1.30128	0.194299	0.560679	-5.11244	AATK	protein_coding	ns
ENSG00000241975.1	0.0985943	0.923491	1.3008	0.194464	0.561034	-4.65663	ELOCP19	processed_pseudogene	ns
ENSG00000198899.2	-0.0894099	9.8508	-1.30037	0.194611	0.561317	-5.18539	MT-ATP6	protein_coding	ns
ENSG00000170677.6	-0.0714796	4.0223	-1.30027	0.194647	0.561317	-5.146	SOCS6	protein_coding	ns
ENSG00000121931.16	0.0701793	3.43046	1.29992	0.194764	0.561425	-5.03073	LRIF1	protein_coding	ns
ENSG00000139679.15	-0.101415	6.54198	-1.29991	0.19477	0.561425	-5.27635	LPAR6	protein_coding	ns
ENSG00000225032.5	-0.0944759	1.47216	-1.29975	0.194824	0.561459	-4.73929	AL162586.1	antisense	ns
ENSG00000079616.12	-0.0435151	3.94957	-1.29957	0.194885	0.561513	-5.11937	KIF22	protein_coding	ns
ENSG00000239998.6	0.0495569	7.4094	1.29942	0.194937	0.561524	-5.28297	LILRA2	protein_coding	ns
ENSG00000237651.6	-0.144653	0.35181	-1.29931	0.194974	0.561524	-4.6538	C2orf74	protein_coding	ns
ENSG00000275342.4	-0.110524	2.16425	-1.29887	0.195126	0.561826	-4.83491	PRAG1	protein_coding	ns
ENSG00000165025.15	-0.040221	8.68022	-1.29867	0.195194	0.561826	-5.24952	SYK	protein_coding	ns
ENSG00000124098.10	0.0942071	5.85274	1.29863	0.195207	0.561826	-5.27181	FAM210B	protein_coding	ns
ENSG00000237848.1	-0.230646	-3.25676	-1.29839	0.195288	0.561857	-4.51411	AL606489.2	processed_pseudogene	ns
ENSG00000161204.11	-0.045969	4.89372	-1.29835	0.195303	0.561857	-5.23206	ABCF3	protein_coding	ns
ENSG00000255438.2	-0.0835172	2.32404	-1.29816	0.195369	0.561925	-4.87351	AL354813.1	antisense	ns
ENSG00000117751.18	0.0329515	4.91478	1.29765	0.195542	0.562299	-5.22163	PPP1R8	protein_coding	ns
ENSG00000092978.11	-0.0449367	3.60149	-1.29685	0.195819	0.562975	-5.08483	GPATCH2	protein_coding	ns
ENSG00000213398.7	-0.0617156	1.86926	-1.29669	0.195873	0.563008	-4.80925	LCAT	protein_coding	ns
ENSG00000144744.17	-0.0363471	5.73484	-1.29639	0.195975	0.563177	-5.27045	UBA3	protein_coding	ns
ENSG00000198909.7	0.0436174	7.88672	1.29585	0.196162	0.563592	-5.27723	MAP3K3	protein_coding	ns
ENSG00000156697.13	-0.0380371	3.60338	-1.29535	0.196336	0.563858	-5.08927	UTP14A	protein_coding	ns
ENSG00000121390.18	0.0335427	5.10557	1.29533	0.19634	0.563858	-5.22711	PSPC1	protein_coding	ns
ENSG00000136942.15	-0.053931	6.42319	-1.29511	0.196418	0.56396	-5.24828	RPL35	protein_coding	ns
ENSG00000099810.20	-0.0543285	4.29517	-1.29477	0.196535	0.564171	-5.16521	MTAP	protein_coding	ns
ENSG00000138592.14	-0.0289188	6.56903	-1.29437	0.196672	0.564406	-5.29475	USP8	protein_coding	ns
ENSG00000183605.16	-0.0545249	2.39775	-1.2942	0.196731	0.564406	-4.91525	SFXN4	protein_coding	ns
ENSG00000099949.20	-0.0424071	5.16305	-1.29408	0.196772	0.564406	-5.24789	LZTR1	protein_coding	ns
ENSG00000173930.9	0.118685	3.38676	1.29404	0.196787	0.564406	-5.03287	SLCO4C1	protein_coding	ns
ENSG00000103671.9	-0.0535735	3.87487	-1.29382	0.196861	0.564494	-5.12574	TRIP4	protein_coding	ns
ENSG00000079257.8	-0.102584	0.990176	-1.29369	0.196906	0.564502	-4.69492	LXN	protein_coding	ns
ENSG00000198363.18	0.0753417	5.36134	1.29324	0.197061	0.564823	-5.25712	ASPH	protein_coding	ns
ENSG00000158195.11	-0.0515293	8.35077	-1.29305	0.197126	0.564886	-5.269	WASF2	protein_coding	ns
ENSG00000069493.15	0.0991772	3.89458	1.29291	0.197174	0.564902	-5.07785	CLEC2D	protein_coding	ns
ENSG00000124596.17	0.0362753	3.85312	1.29264	0.197269	0.564939	-5.11645	OARD1	protein_coding	ns
ENSG00000005486.17	-0.0497674	4.53789	-1.29254	0.197303	0.564939	-5.17863	RHBDD2	protein_coding	ns
ENSG00000267858.5	0.123549	1.33142	1.29245	0.197333	0.564939	-4.73819	MZF1-AS1	antisense	ns
ENSG00000122783.16	0.0532146	4.91952	1.29238	0.197358	0.564939	-5.22268	CYREN	protein_coding	ns
ENSG00000146463.11	-0.0320915	6.04678	-1.29167	0.197603	0.565517	-5.29147	ZMYM4	protein_coding	ns
ENSG00000133243.8	-0.0421727	5.85001	-1.29142	0.197692	0.565634	-5.28041	BTBD2	protein_coding	ns
ENSG00000103707.10	0.0658993	2.34853	1.29131	0.19773	0.565634	-4.87961	MTFMT	protein_coding	ns
ENSG00000065615.14	0.0373109	6.69357	1.29095	0.197853	0.56576	-5.29899	CYB5R4	protein_coding	ns
ENSG00000225470.7	-0.0863384	3.60899	-1.29091	0.197866	0.56576	-5.06652	JPX	lincRNA	ns
ENSG00000135537.16	0.0589903	1.46616	1.29056	0.19799	0.56576	-4.75584	AFG1L	protein_coding	ns
ENSG00000113552.16	-0.0448806	4.1726	-1.29038	0.198049	0.56576	-5.17104	GNPDA1	protein_coding	ns
ENSG00000123353.10	0.0400567	4.29211	1.29014	0.198132	0.56576	-5.17269	ORMDL2	protein_coding	ns
ENSG00000182362.14	0.151735	2.01266	1.29012	0.198143	0.56576	-4.81381	YBEY	protein_coding	ns
ENSG00000204922.5	0.0563659	2.49555	1.29009	0.198151	0.56576	-4.90219	UQCC3	protein_coding	ns
ENSG00000223505.2	0.179875	-1.87824	1.28989	0.198222	0.56576	-4.52164	AC114402.1	processed_pseudogene	ns
ENSG00000263266.2	-0.098245	0.363813	-1.28989	0.198222	0.56576	-4.69242	RPS7P1	processed_pseudogene	ns
ENSG00000285283.1	0.309936	-0.806881	1.28988	0.198223	0.56576	-4.5695	AL035078.4	protein_coding	ns
ENSG00000131943.17	0.053288	3.16367	1.28976	0.198264	0.56576	-5.01091	C19orf12	protein_coding	ns
ENSG00000153208.16	0.15552	3.62405	1.28969	0.198288	0.56576	-5.10237	MERTK	protein_coding	ns
ENSG00000140750.17	-0.0556073	6.29387	-1.28914	0.198482	0.566079	-5.29428	ARHGAP17	protein_coding	ns
ENSG00000240401.8	-0.0940389	0.35813	-1.28912	0.198487	0.566079	-4.62347	AC012358.3	antisense	ns
ENSG00000157227.13	-0.107482	2.92373	-1.289	0.198529	0.566079	-5.02254	MMP14	protein_coding	ns
ENSG00000109911.19	0.0505334	4.40907	1.28863	0.198659	0.566106	-5.17644	ELP4	protein_coding	ns
ENSG00000078369.18	-0.0351428	8.50536	-1.28852	0.198698	0.566106	-5.26958	GNB1	protein_coding	ns
ENSG00000134152.11	0.0851869	3.96682	1.28849	0.198708	0.566106	-5.10977	KATNBL1	protein_coding	ns
ENSG00000185608.8	0.0411899	2.80347	1.28841	0.198733	0.566106	-4.97888	MRPL40	protein_coding	ns
ENSG00000166938.13	-0.0447748	4.54114	-1.28836	0.198752	0.566106	-5.20824	DIS3L	protein_coding	ns
ENSG00000262919.8	-0.0482852	2.24732	-1.28822	0.198799	0.566117	-4.89983	CCNQ	protein_coding	ns
ENSG00000253645.1	0.281536	-0.591792	1.28777	0.198957	0.56633	-4.58112	AC108863.1	antisense	ns
ENSG00000198917.13	0.0359548	4.26876	1.28776	0.19896	0.56633	-5.16817	SPOUT1	protein_coding	ns
ENSG00000064012.21	0.0483768	6.69458	1.2871	0.199189	0.56681	-5.30408	CASP8	protein_coding	ns
ENSG00000116459.11	-0.0363726	6.24565	-1.28703	0.199215	0.56681	-5.28682	ATP5PB	protein_coding	ns
ENSG00000243364.8	-0.0583723	1.69965	-1.28684	0.19928	0.566873	-4.80341	EFNA4	protein_coding	ns
ENSG00000092108.20	-0.0429688	4.95712	-1.28669	0.199332	0.566891	-5.24138	SCFD1	protein_coding	ns
ENSG00000185885.16	0.225086	2.70416	1.28646	0.199413	0.566891	-4.90161	IFITM1	protein_coding	ns
ENSG00000112739.17	0.0331374	6.82946	1.28622	0.199498	0.566891	-5.304	PRPF4B	protein_coding	ns
ENSG00000184270.5	0.0666504	3.70067	1.28613	0.199528	0.566891	-5.08162	HIST2H2AB	protein_coding	ns
ENSG00000114026.21	-0.0332588	4.77436	-1.28612	0.199532	0.566891	-5.23025	OGG1	protein_coding	ns
ENSG00000278949.1	0.082582	1.86176	1.28608	0.199544	0.566891	-4.79119	AC127070.4	TEC	ns
ENSG00000161847.14	-0.0534686	5.35921	-1.28532	0.199809	0.567158	-5.25097	RAVER1	protein_coding	ns
ENSG00000257122.5	0.0467084	3.46616	1.28527	0.199826	0.567158	-5.06736	RRN3P3	transcribed_unprocessed_pseudogene	ns
ENSG00000227766.1	0.136336	3.14479	1.28516	0.199865	0.567158	-5.00503	AL671277.1	unprocessed_pseudogene	ns
ENSG00000077782.20	-0.122794	1.73951	-1.28509	0.199892	0.567158	-4.78863	FGFR1	protein_coding	ns
ENSG00000137965.11	0.14212	4.68868	1.28507	0.199896	0.567158	-5.21073	IFI44	protein_coding	ns
ENSG00000231187.2	-0.148037	-0.0255916	-1.28505	0.199904	0.567158	-4.60826	AL356056.2	antisense	ns
ENSG00000266714.9	-0.0715185	7.14566	-1.2847	0.200025	0.567158	-5.29926	MYO15B	protein_coding	ns
ENSG00000105220.16	-0.0471614	6.56194	-1.28462	0.200055	0.567158	-5.30472	GPI	protein_coding	ns
ENSG00000176101.12	0.0486063	4.08772	1.28461	0.200058	0.567158	-5.12311	SSNA1	protein_coding	ns
ENSG00000173085.14	-0.0524669	4.21046	-1.28449	0.200099	0.567158	-5.17964	COQ2	protein_coding	ns
ENSG00000151665.12	-0.0573825	4.09626	-1.28446	0.20011	0.567158	-5.1503	PIGF	protein_coding	ns
ENSG00000159714.11	-0.116657	2.10844	-1.28399	0.200273	0.567406	-4.89659	ZDHHC1	protein_coding	ns
ENSG00000104093.13	-0.0510398	9.21086	-1.28385	0.200323	0.567406	-5.24761	DMXL2	protein_coding	ns
ENSG00000275956.1	-0.118977	-0.0342027	-1.28367	0.200388	0.567406	-4.60583	AC104446.1	processed_pseudogene	ns
ENSG00000233261.3	0.176346	-1.11597	1.28358	0.200417	0.567406	-4.54272	FAM238A	transcribed_unprocessed_pseudogene	ns
ENSG00000143458.12	-0.0451851	4.45827	-1.2835	0.200444	0.567406	-5.20479	GABPB2	protein_coding	ns
ENSG00000198356.11	-0.0493454	4.77296	-1.28347	0.200456	0.567406	-5.23502	ASNA1	protein_coding	ns
ENSG00000172586.8	-0.0514228	2.33021	-1.28312	0.200577	0.567627	-4.91015	CHCHD1	protein_coding	ns
ENSG00000136044.12	0.0447426	4.19107	1.28256	0.200774	0.567883	-5.16575	APPL2	protein_coding	ns
ENSG00000147140.16	-0.0356007	7.81273	-1.28254	0.200781	0.567883	-5.29417	NONO	protein_coding	ns
ENSG00000152270.9	0.0666487	5.73153	1.2825	0.200796	0.567883	-5.2859	PDE3B	protein_coding	ns
ENSG00000281398.4	0.0823727	1.67061	1.28209	0.20094	0.568169	-4.77233	SNHG4	lincRNA	ns
ENSG00000035687.10	-0.0408069	5.7664	-1.28172	0.201069	0.56839	-5.29378	ADSS	protein_coding	ns
ENSG00000119812.19	-0.0579592	2.75103	-1.28162	0.201105	0.56839	-4.9664	FAM98A	protein_coding	ns
ENSG00000081087.15	-0.0380978	5.93963	-1.28139	0.201185	0.568495	-5.29366	OSTM1	protein_coding	ns
ENSG00000103942.13	-0.101518	1.90376	-1.28109	0.20129	0.568671	-4.80795	HOMER2	protein_coding	ns
ENSG00000123737.12	0.0382379	3.62824	1.28067	0.201435	0.568842	-5.09526	EXOSC9	protein_coding	ns
ENSG00000232112.3	-0.0504268	5.06459	-1.28049	0.201501	0.568842	-5.23128	TMA7	protein_coding	ns
ENSG00000223804.5	0.128311	1.49297	1.28026	0.201579	0.568842	-4.7585	AC244669.1	transcribed_unprocessed_pseudogene	ns
ENSG00000159479.17	-0.0376497	4.43418	-1.28024	0.201589	0.568842	-5.20415	MED8	protein_coding	ns
ENSG00000035115.21	0.076652	2.68577	1.28019	0.201606	0.568842	-4.91936	SH3YL1	protein_coding	ns
ENSG00000163541.12	0.0276514	4.90806	1.28018	0.201609	0.568842	-5.24149	SUCLG1	protein_coding	ns
ENSG00000140400.17	-0.0682667	6.93968	-1.27977	0.201751	0.56912	-5.30581	MAN2C1	protein_coding	ns
ENSG00000138002.15	-0.0510829	2.74539	-1.27932	0.201912	0.569364	-4.97425	IFT172	protein_coding	ns
ENSG00000198689.11	-0.0325239	5.02236	-1.27916	0.201965	0.569364	-5.26275	SLC9A6	protein_coding	ns
ENSG00000167740.9	-0.0557455	2.28011	-1.27916	0.201967	0.569364	-4.90594	CYB5D2	protein_coding	ns
ENSG00000117597.18	-0.0540893	3.71202	-1.27834	0.202255	0.570031	-5.11657	UTP25	protein_coding	ns
ENSG00000225460.1	0.183852	-0.65435	1.27824	0.20229	0.570031	-4.56671	AL590233.1	processed_pseudogene	ns
ENSG00000116521.11	-0.0438409	4.24583	-1.27794	0.202397	0.570212	-5.18861	SCAMP3	protein_coding	ns
ENSG00000233668.1	0.122587	0.0135302	1.27703	0.202717	0.570971	-4.60094	AL353662.2	processed_pseudogene	ns
ENSG00000246089.3	0.0882544	0.877805	1.27693	0.202753	0.570971	-4.68921	AC016065.1	antisense	ns
ENSG00000107404.20	0.0363597	4.4166	1.27645	0.202921	0.571321	-5.19375	DVL1	protein_coding	ns
ENSG00000279330.1	0.0984071	1.61591	1.27626	0.202987	0.571385	-4.75347	AJ003147.3	TEC	ns
ENSG00000140743.8	0.0840546	2.30123	1.27613	0.203035	0.571398	-4.86319	AC092338.1	protein_coding	ns
ENSG00000120903.13	0.124694	1.43082	1.27577	0.203162	0.571633	-4.7487	CHRNA2	protein_coding	ns
ENSG00000158006.14	0.0489008	3.08353	1.27549	0.203262	0.57173	-5.01412	PAFAH2	protein_coding	ns
ENSG00000160691.18	-0.0331235	5.7962	-1.27532	0.203319	0.57173	-5.30788	SHC1	protein_coding	ns
ENSG00000168556.7	-0.0676283	2.00647	-1.27515	0.203379	0.57173	-4.86889	ING2	protein_coding	ns
ENSG00000143368.10	-0.0353546	5.47764	-1.27495	0.20345	0.57173	-5.26924	SF3B4	protein_coding	ns
ENSG00000272269.1	0.145901	1.10879	1.27493	0.203457	0.57173	-4.69476	AL138724.1	antisense	ns
ENSG00000268518.1	-0.154926	-0.248303	-1.27484	0.203491	0.57173	-4.62146	AC020909.2	lincRNA	ns
ENSG00000205659.10	-0.0619504	2.27695	-1.27481	0.203499	0.57173	-4.91004	LIN52	protein_coding	ns
ENSG00000134255.14	0.0425777	5.84941	1.27461	0.20357	0.571807	-5.30038	CEPT1	protein_coding	ns
ENSG00000247556.6	-0.0441081	7.29725	-1.27435	0.203664	0.57195	-5.31324	OIP5-AS1	processed_transcript	ns
ENSG00000199879.1	0.297987	-2.23694	1.27389	0.203825	0.57228	-4.53135	RNU1-120P	snRNA	ns
ENSG00000260630.6	0.0923371	2.03002	1.27359	0.203933	0.572326	-4.82829	SNAI3-AS1	antisense	ns
ENSG00000107833.10	0.0889277	0.820049	1.27349	0.203969	0.572326	-4.70806	NPM3	protein_coding	ns
ENSG00000185085.2	-0.0408804	4.26816	-1.27348	0.203972	0.572326	-5.19327	INTS5	protein_coding	ns
ENSG00000100359.21	-0.0338511	5.16098	-1.27314	0.204093	0.572406	-5.27041	SGSM3	protein_coding	ns
ENSG00000099999.14	-0.0467348	2.7108	-1.27304	0.204127	0.572406	-4.9764	RNF215	protein_coding	ns
ENSG00000225663.7	0.0435226	4.41842	1.27292	0.204171	0.572406	-5.19078	MCRIP1	protein_coding	ns
ENSG00000141127.15	0.0345717	4.10939	1.27291	0.204174	0.572406	-5.17171	PRPSAP2	protein_coding	ns
ENSG00000213203.3	-0.0491871	5.72274	-1.27257	0.204295	0.572624	-5.28634	GIMAP1	protein_coding	ns
ENSG00000115998.7	0.0429822	3.06106	1.27193	0.204518	0.573063	-5.02519	C2orf42	protein_coding	ns
ENSG00000006459.11	-0.0386428	7.50046	-1.27188	0.204538	0.573063	-5.31554	KDM7A	protein_coding	ns
ENSG00000125912.11	0.0411155	5.41623	1.27175	0.204583	0.573068	-5.28547	NCLN	protein_coding	ns
ENSG00000198886.2	-0.0944893	11.0686	-1.27097	0.204862	0.573725	-5.18839	MT-ND4	protein_coding	ns
ENSG00000155158.20	0.151577	3.43236	1.27056	0.205006	0.573883	-5.05521	TTC39B	protein_coding	ns
ENSG00000286248.1	-0.0950197	3.1477	-1.27055	0.20501	0.573883	-5.04603	AC069209.2	antisense	ns
ENSG00000089723.10	0.0754547	2.1101	1.27011	0.205168	0.573883	-4.85696	OTUB2	protein_coding	ns
ENSG00000089123.16	0.0707516	1.26327	1.2701	0.205171	0.573883	-4.75159	TASP1	protein_coding	ns
ENSG00000070610.14	0.0293382	5.64241	1.26999	0.205209	0.573883	-5.30287	GBA2	protein_coding	ns
ENSG00000066557.6	-0.0494038	3.89494	-1.26997	0.205217	0.573883	-5.16161	LRRC40	protein_coding	ns
ENSG00000285653.1	-0.110869	0.407162	-1.26995	0.205222	0.573883	-4.66176	AC006238.2	antisense	ns
ENSG00000170445.14	-0.0360754	4.19254	-1.26951	0.20538	0.574204	-5.19331	HARS	protein_coding	ns
ENSG00000205189.12	0.047207	4.84165	1.26864	0.20569	0.574946	-5.24546	ZBTB10	protein_coding	ns
ENSG00000196110.7	-0.0597882	2.06545	-1.2683	0.205812	0.574946	-4.87746	ZNF699	protein_coding	ns
ENSG00000120662.16	0.0492777	2.80333	1.26818	0.205855	0.574946	-4.99138	MTRF1	protein_coding	ns
ENSG00000134330.18	0.0362253	4.98903	1.26813	0.205871	0.574946	-5.27183	IAH1	protein_coding	ns
ENSG00000266472.5	-0.0371544	4.24592	-1.26779	0.205995	0.574946	-5.19523	MRPS21	protein_coding	ns
ENSG00000184068.2	0.0658023	2.57049	1.26773	0.206015	0.574946	-4.95219	SREBF2-AS1	antisense	ns
ENSG00000114416.18	-0.0283094	5.95318	-1.26766	0.206038	0.574946	-5.31326	FXR1	protein_coding	ns
ENSG00000272518.1	-0.0942401	0.203011	-1.26765	0.206043	0.574946	-4.62962	AC036214.2	sense_intronic	ns
ENSG00000131373.14	-0.0431163	3.49522	-1.26738	0.20614	0.574946	-5.10325	HACL1	protein_coding	ns
ENSG00000285756.1	-0.200804	3.19918	-1.26735	0.206151	0.574946	-5.0356	BX890604.2	lincRNA	ns
ENSG00000234072.1	0.0618484	1.92592	1.26714	0.206223	0.574946	-4.82816	AC074117.1	antisense	ns
ENSG00000233013.10	-0.158456	3.78791	-1.26712	0.206231	0.574946	-5.13147	FAM157B	transcribed_unprocessed_pseudogene	ns
ENSG00000114999.8	-0.0326784	5.49823	-1.26708	0.206246	0.574946	-5.30819	TTL	protein_coding	ns
ENSG00000233337.1	-0.148746	-1.30388	-1.26705	0.206256	0.574946	-4.55066	UBE2FP3	processed_pseudogene	ns
ENSG00000150907.8	-0.057604	6.09948	-1.26643	0.206477	0.575048	-5.32702	FOXO1	protein_coding	ns
ENSG00000180263.14	-0.077432	5.47281	-1.26641	0.206487	0.575048	-5.31023	FGD6	protein_coding	ns
ENSG00000144048.10	-0.034378	4.16617	-1.26637	0.2065	0.575048	-5.19459	DUSP11	protein_coding	ns
ENSG00000172164.15	-0.0622632	6.24268	-1.26628	0.206531	0.575048	-5.32789	SNTB1	protein_coding	ns
ENSG00000272568.5	-0.102622	1.92377	-1.26625	0.206541	0.575048	-4.87412	AC005162.3	antisense	ns
ENSG00000253586.1	-0.171246	-2.0118	-1.26616	0.206576	0.575048	-4.54523	AC067817.1	sense_intronic	ns
ENSG00000149115.14	-0.0726096	1.92869	-1.2661	0.206597	0.575048	-4.86136	TNKS1BP1	protein_coding	ns
ENSG00000170571.12	-0.0515045	8.12963	-1.26545	0.206827	0.575566	-5.30685	EMB	protein_coding	ns
ENSG00000170638.9	0.0470446	5.86009	1.26449	0.207171	0.576189	-5.30985	TRABD	protein_coding	ns
ENSG00000249624.9	-0.237914	2.85775	-1.26444	0.20719	0.576189	-5.0108	AP000295.1	protein_coding	ns
ENSG00000283149.1	0.255841	0.041383	1.2644	0.207205	0.576189	-4.62277	AC068631.2	protein_coding	ns
ENSG00000139946.10	-0.0379917	7.04113	-1.2643	0.207242	0.576189	-5.33103	PELI2	protein_coding	ns
ENSG00000242125.3	0.0427366	5.08607	1.26422	0.207269	0.576189	-5.28426	SNHG3	processed_transcript	ns
ENSG00000029363.16	0.0265743	7.99163	1.26402	0.20734	0.576266	-5.31405	BCLAF1	protein_coding	ns
ENSG00000285723.1	-0.337622	-2.99827	-1.26381	0.207416	0.576353	-4.53319	AL034430.2	protein_coding	ns
ENSG00000182512.5	0.0927984	4.52885	1.26368	0.207461	0.576359	-5.20139	GLRX5	protein_coding	ns
ENSG00000223501.9	-0.0402095	5.02005	-1.26355	0.207511	0.576375	-5.28548	VPS52	protein_coding	ns
ENSG00000272455.1	0.101205	0.71704	1.2633	0.2076	0.576379	-4.6774	AL391244.2	lincRNA	ns
ENSG00000085872.15	-0.0468603	4.76935	-1.26329	0.207601	0.576379	-5.23049	CHERP	protein_coding	ns
ENSG00000075856.12	-0.0402431	5.37706	-1.26318	0.207643	0.576379	-5.30511	SART3	protein_coding	ns
ENSG00000169189.17	-0.0596706	3.61775	-1.26256	0.207863	0.576762	-5.12229	NSMCE1	protein_coding	ns
ENSG00000115661.14	0.0327096	4.42384	1.26255	0.207869	0.576762	-5.22114	STK16	protein_coding	ns
ENSG00000213713.3	-0.0892879	1.15106	-1.26221	0.207991	0.576923	-4.74384	PIGCP1	processed_pseudogene	ns
ENSG00000181789.14	-0.0370048	6.32435	-1.26214	0.208014	0.576923	-5.33195	COPG1	protein_coding	ns
ENSG00000130332.15	-0.0504435	3.26112	-1.26201	0.208063	0.576936	-5.06308	LSM7	protein_coding	ns
ENSG00000134490.14	-0.0678413	1.23657	-1.26149	0.208249	0.577301	-4.76119	TMEM241	protein_coding	ns
ENSG00000164073.10	0.0321895	4.03768	1.2614	0.208282	0.577301	-5.1725	MFSD8	protein_coding	ns
ENSG00000179761.12	0.0908194	0.447766	1.26111	0.208386	0.577468	-4.64673	PIPOX	protein_coding	ns
ENSG00000110203.9	0.30771	2.61457	1.2608	0.208497	0.577539	-4.95791	FOLR3	protein_coding	ns
ENSG00000158882.15	-0.0837356	3.75852	-1.2608	0.208499	0.577539	-5.16074	TOMM40L	protein_coding	ns
ENSG00000220205.9	0.0485576	5.81832	1.26062	0.20856	0.577589	-5.29258	VAMP2	protein_coding	ns
ENSG00000181045.15	-0.0582975	3.82192	-1.26045	0.208622	0.57764	-5.16293	SLC26A11	protein_coding	ns
ENSG00000241461.3	-0.202334	-2.39221	-1.26005	0.208768	0.577801	-4.54212	RN7SL182P	misc_RNA	ns
ENSG00000142784.16	-0.0556815	6.17812	-1.26002	0.208779	0.577801	-5.3221	WDTC1	protein_coding	ns
ENSG00000280407.2	-0.103195	4.13066	-1.25984	0.208842	0.577801	-5.18069	AC132872.4	TEC	ns
ENSG00000243335.9	0.0779547	3.88027	1.25969	0.208896	0.577801	-5.13942	KCTD7	protein_coding	ns
ENSG00000153574.9	0.070306	3.87302	1.25942	0.208992	0.577801	-5.13371	RPIA	protein_coding	ns
ENSG00000197353.3	0.282001	-0.98675	1.25928	0.209045	0.577801	-4.56576	LYPD2	protein_coding	ns
ENSG00000200312.1	0.146102	6.15746	1.25927	0.209048	0.577801	-5.31418	RN7SKP255	misc_RNA	ns
ENSG00000176170.13	0.0868472	2.85381	1.2592	0.209075	0.577801	-5.01162	SPHK1	protein_coding	ns
ENSG00000072518.20	-0.038301	6.40275	-1.25909	0.209114	0.577801	-5.33278	MARK2	protein_coding	ns
ENSG00000183486.13	0.0811496	7.30483	1.25907	0.209119	0.577801	-5.33545	MX2	protein_coding	ns
ENSG00000143390.17	-0.0365422	6.08804	-1.2587	0.209254	0.578055	-5.32975	RFX5	protein_coding	ns
ENSG00000145725.19	-0.0367063	6.5571	-1.25811	0.209467	0.578484	-5.33455	PPIP5K2	protein_coding	ns
ENSG00000218227.3	-0.127056	-0.702537	-1.25802	0.209497	0.578484	-4.61798	AC136632.1	transcribed_processed_pseudogene	ns
ENSG00000141965.4	0.0549988	4.40276	1.25778	0.209585	0.578541	-5.19544	FEM1A	protein_coding	ns
ENSG00000197603.14	-0.0767228	3.54131	-1.25773	0.209606	0.578541	-5.11083	CPLANE1	protein_coding	ns
ENSG00000235245.1	0.0744916	0.817187	1.25706	0.209845	0.578962	-4.70874	AL360181.2	antisense	ns
ENSG00000196993.8	-0.22241	1.46998	-1.25706	0.209846	0.578962	-4.7899	NPIPB9	protein_coding	ns
ENSG00000220323.4	0.0866916	3.1859	1.25676	0.209954	0.57914	-5.01644	HIST2H2BD	transcribed_unprocessed_pseudogene	ns
ENSG00000119403.15	-0.0434674	4.66529	-1.25636	0.210099	0.579389	-5.25781	PHF19	protein_coding	ns
ENSG00000206341.7	-0.380967	0.580759	-1.25618	0.210163	0.579389	-4.72387	HLA-H	unprocessed_pseudogene	ns
ENSG00000268521.1	-0.173977	-1.34956	-1.25597	0.210242	0.579389	-4.55394	VN1R83P	unprocessed_pseudogene	ns
ENSG00000114450.10	-0.0404615	7.28394	-1.25596	0.210246	0.579389	-5.33297	GNB4	protein_coding	ns
ENSG00000256073.3	0.118432	0.831973	1.2559	0.210264	0.579389	-4.71619	URB1-AS1	lincRNA	ns
ENSG00000013288.8	-0.0339686	6.47275	-1.25577	0.210314	0.579407	-5.34223	MAN2B2	protein_coding	ns
ENSG00000092098.17	-0.0386226	5.85514	-1.25524	0.210505	0.579699	-5.33398	RNF31	protein_coding	ns
ENSG00000185404.16	0.0434078	4.57969	1.25523	0.210508	0.579699	-5.24812	SP140L	protein_coding	ns
ENSG00000100380.14	0.0556084	6.52519	1.25494	0.210612	0.579863	-5.34065	ST13	protein_coding	ns
ENSG00000116586.11	-0.0461742	3.46085	-1.2545	0.210772	0.580166	-5.09552	LAMTOR2	protein_coding	ns
ENSG00000078687.17	0.0946947	3.6679	1.2544	0.21081	0.580166	-5.09563	TNRC6C	protein_coding	ns
ENSG00000269967.1	0.118691	-0.0345771	1.25425	0.210864	0.580195	-4.62361	AL136115.2	lincRNA	ns
ENSG00000144043.12	-0.0368647	5.42832	-1.25374	0.211049	0.580582	-5.3114	TEX261	protein_coding	ns
ENSG00000148484.18	0.0494069	6.01551	1.25336	0.211185	0.580835	-5.33464	RSU1	protein_coding	ns
ENSG00000197170.10	-0.0436657	4.94377	-1.25265	0.211445	0.581336	-5.28819	PSMD12	protein_coding	ns
ENSG00000149476.15	-0.0409157	4.44442	-1.25262	0.211455	0.581336	-5.24663	TKFC	protein_coding	ns
ENSG00000136997.18	0.100582	3.58135	1.2525	0.211499	0.581336	-5.09376	MYC	protein_coding	ns
ENSG00000196369.11	-0.0513967	6.01685	-1.25231	0.211569	0.581407	-5.34109	SRGAP2B	protein_coding	ns
ENSG00000163466.16	-0.0355911	8.41892	-1.25188	0.211724	0.581712	-5.31368	ARPC2	protein_coding	ns
ENSG00000119917.14	0.155414	4.87961	1.25107	0.212019	0.582368	-5.24395	IFIT3	protein_coding	ns
ENSG00000155903.11	0.041426	5.66335	1.25098	0.212051	0.582368	-5.32292	RASA2	protein_coding	ns
ENSG00000167671.12	0.0798358	5.63855	1.25086	0.212098	0.582375	-5.29697	UBXN6	protein_coding	ns
ENSG00000155636.15	0.0446067	2.75796	1.25071	0.212149	0.582395	-4.99016	RBM45	protein_coding	ns
ENSG00000154451.14	0.156578	6.20049	1.25056	0.212204	0.582424	-5.33505	GBP5	protein_coding	ns
ENSG00000172671.19	0.0669275	3.12794	1.25033	0.21229	0.582447	-5.05827	ZFAND4	protein_coding	ns
ENSG00000101146.13	0.0421717	4.18554	1.2503	0.2123	0.582447	-5.21021	RAE1	protein_coding	ns
ENSG00000143952.20	-0.0355263	5.35919	-1.24986	0.21246	0.582669	-5.31408	VPS54	protein_coding	ns
ENSG00000135046.14	-0.0731243	8.67152	-1.24971	0.212515	0.582669	-5.29806	ANXA1	protein_coding	ns
ENSG00000053438.10	0.07682	1.65649	1.24943	0.212617	0.582669	-4.80303	NNAT	protein_coding	ns
ENSG00000272821.1	-0.149458	1.75315	-1.24938	0.212634	0.582669	-4.88736	U62317.2	antisense	ns
ENSG00000087274.17	-0.0501254	7.48235	-1.24938	0.212635	0.582669	-5.34352	ADD1	protein_coding	ns
ENSG00000166839.17	-0.0783156	2.64109	-1.24911	0.212735	0.582669	-4.97512	ANKDD1A	protein_coding	ns
ENSG00000278231.1	0.103016	0.680346	1.24909	0.212743	0.582669	-4.67507	AL133342.1	lincRNA	ns
ENSG00000135899.17	0.0587966	6.39221	1.24907	0.212749	0.582669	-5.34801	SP110	protein_coding	ns
ENSG00000123444.14	0.0427759	3.71535	1.24899	0.212779	0.582669	-5.14336	KBTBD4	protein_coding	ns
ENSG00000007376.8	0.0527108	4.20793	1.24826	0.213046	0.583272	-5.21937	RPUSD1	protein_coding	ns
ENSG00000218739.10	-0.042775	4.75073	-1.24814	0.213087	0.583272	-5.28499	CEBPZOS	protein_coding	ns
ENSG00000284024.2	0.0363465	4.17297	1.24786	0.213192	0.583437	-5.21506	HSPA14	protein_coding	ns
ENSG00000217041.1	-0.205054	-2.58467	-1.24772	0.213242	0.583455	-4.5432	AL512430.2	processed_pseudogene	ns
ENSG00000108592.17	-0.0563588	4.28639	-1.24749	0.213327	0.583566	-5.23115	FTSJ3	protein_coding	ns
ENSG00000236911.6	-0.157733	-0.576354	-1.24733	0.213386	0.583606	-4.59492	AL137789.1	antisense	ns
ENSG00000224195.1	-0.178959	-1.42511	-1.24683	0.213569	0.583987	-4.56124	AC022400.1	antisense	ns
ENSG00000187860.10	0.0576116	2.18337	1.24669	0.213619	0.584001	-4.89675	CCDC157	protein_coding	ns
ENSG00000100266.19	0.0432604	6.14899	1.24652	0.213681	0.584022	-5.34219	PACSIN2	protein_coding	ns
ENSG00000241370.5	-0.0549958	1.72111	-1.24627	0.213774	0.584022	-4.87358	RPP21	protein_coding	ns
ENSG00000285554.1	-0.105766	0.220567	-1.24627	0.213774	0.584022	-4.65716	AC242988.2	lincRNA	ns
ENSG00000265808.3	0.0357681	6.50925	1.24619	0.213804	0.584022	-5.3502	SEC22B	protein_coding	ns
ENSG00000196544.7	0.0485346	3.45079	1.24598	0.213879	0.584108	-5.0906	BORCS6	protein_coding	ns
ENSG00000135362.14	0.10939	3.41722	1.24584	0.213932	0.584108	-5.0808	PRR5L	protein_coding	ns
ENSG00000141543.11	-0.0418129	5.28929	-1.24574	0.213968	0.584108	-5.31108	EIF4A3	protein_coding	ns
ENSG00000130669.17	-0.0634811	2.64562	-1.24531	0.214126	0.584356	-4.995	PAK4	protein_coding	ns
ENSG00000242829.1	0.13211	-0.531947	1.24525	0.214147	0.584356	-4.60352	RPS26P21	processed_pseudogene	ns
ENSG00000133318.13	-0.0432152	8.00187	-1.24446	0.214438	0.584836	-5.33773	RTN3	protein_coding	ns
ENSG00000277150.1	-0.4485	1.77719	-1.24437	0.21447	0.584836	-4.87995	F8A3	protein_coding	ns
ENSG00000067606.17	0.103159	1.10658	1.24435	0.214478	0.584836	-4.71248	PRKCZ	protein_coding	ns
ENSG00000185115.5	-0.0409423	3.95392	-1.24429	0.214501	0.584836	-5.19302	NSMCE3	protein_coding	ns
ENSG00000164329.13	-0.0245343	6.51969	-1.24384	0.214664	0.585161	-5.35633	TENT2	protein_coding	ns
ENSG00000139517.9	-0.0513001	2.49678	-1.24343	0.214817	0.585457	-4.95792	LNX2	protein_coding	ns
ENSG00000256021.1	-0.132968	-1.22594	-1.24317	0.214912	0.585525	-4.57765	ELOCP31	processed_pseudogene	ns
ENSG00000135828.11	0.0638249	4.43425	1.24298	0.214981	0.585525	-5.21293	RNASEL	protein_coding	ns
ENSG00000186376.15	-0.0346453	3.96491	-1.24295	0.214991	0.585525	-5.19321	ZNF75D	protein_coding	ns
ENSG00000115368.10	-0.0466009	4.32492	-1.24288	0.215019	0.585525	-5.24225	WDR75	protein_coding	ns
ENSG00000108798.9	0.0657989	5.90049	1.24269	0.215089	0.585525	-5.3453	ABI3	protein_coding	ns
ENSG00000236017.8	-0.0962377	-0.142933	-1.24251	0.215153	0.585525	-4.63598	ASMTL-AS1	antisense	ns
ENSG00000236017.8_PAR_Y	-0.0962377	-0.142933	-1.24251	0.215153	0.585525	-4.63598	ASMTL-AS1	antisense	ns
ENSG00000125637.15	0.0514606	7.20593	1.24239	0.215197	0.585525	-5.35321	PSD4	protein_coding	ns
ENSG00000160013.9	-0.0824562	4.25139	-1.24174	0.215438	0.58606	-5.24058	PTGIR	protein_coding	ns
ENSG00000166401.14	-0.0551725	5.79756	-1.24136	0.215579	0.586237	-5.34897	SERPINB8	protein_coding	ns
ENSG00000164897.13	0.046124	3.7764	1.24125	0.215618	0.586237	-5.16288	TMUB1	protein_coding	ns
ENSG00000100764.14	0.03222	5.12037	1.2412	0.215636	0.586237	-5.2991	PSMC1	protein_coding	ns
ENSG00000279838.1	0.0879675	1.99637	1.24087	0.215758	0.586296	-4.87044	AL356273.3	TEC	ns
ENSG00000112335.15	-0.0403905	7.18346	-1.24074	0.215806	0.586296	-5.3544	SNX3	protein_coding	ns
ENSG00000263917.1	-0.518529	-1.57511	-1.24063	0.215848	0.586296	-4.56617	AC011825.3	processed_transcript	ns
ENSG00000213079.9	-0.0332129	6.43092	-1.24061	0.215855	0.586296	-5.36297	SCAF8	protein_coding	ns
ENSG00000178607.16	-0.0479934	5.8376	-1.24016	0.216019	0.586296	-5.35033	ERN1	protein_coding	ns
ENSG00000145901.15	-0.0480618	6.69147	-1.24016	0.216019	0.586296	-5.35599	TNIP1	protein_coding	ns
ENSG00000112079.9	-0.035583	7.10498	-1.24016	0.216019	0.586296	-5.35418	STK38	protein_coding	ns
ENSG00000084676.15	-0.0363163	7.49333	-1.24008	0.216051	0.586296	-5.35465	NCOA1	protein_coding	ns
ENSG00000184588.18	0.108064	5.78759	1.24006	0.216058	0.586296	-5.33711	PDE4B	protein_coding	ns
ENSG00000131504.17	-0.0422596	8.16767	-1.23977	0.216165	0.586353	-5.33552	DIAPH1	protein_coding	ns
ENSG00000090659.18	-0.104646	1.85034	-1.23976	0.216167	0.586353	-4.91592	CD209	protein_coding	ns
ENSG00000279641.1	-0.0864812	1.92375	-1.23964	0.216213	0.586357	-4.83674	AC120057.3	TEC	ns
ENSG00000050393.11	-0.0472292	3.57767	-1.2392	0.216374	0.586671	-5.14868	MCUR1	protein_coding	ns
ENSG00000272555.1	-0.176322	-0.641367	-1.23907	0.216423	0.586684	-4.60762	AC009974.1	lincRNA	ns
ENSG00000257698.1	-0.128042	0.377129	-1.23819	0.21675	0.587383	-4.70839	GIHCG	lincRNA	ns
ENSG00000116030.16	0.0380513	5.58378	1.23813	0.21677	0.587383	-5.32949	SUMO1	protein_coding	ns
ENSG00000112146.16	0.0421776	5.85352	1.23726	0.217092	0.58803	-5.35213	FBXO9	protein_coding	ns
ENSG00000117758.14	-0.0491122	6.34698	-1.23725	0.217097	0.58803	-5.35872	STX12	protein_coding	ns
ENSG00000009954.11	-0.0431097	6.37212	-1.23711	0.217148	0.588047	-5.36332	BAZ1B	protein_coding	ns
ENSG00000244730.1	-0.117803	-0.643122	-1.23688	0.217234	0.588158	-4.60725	AC139451.1	processed_pseudogene	ns
ENSG00000103126.15	0.0447621	5.12418	1.23639	0.217416	0.58853	-5.30455	AXIN1	protein_coding	ns
ENSG00000176095.12	-0.0364659	5.32322	-1.23583	0.217624	0.588973	-5.32153	IP6K1	protein_coding	ns
ENSG00000155465.18	-0.0606182	7.89894	-1.2357	0.217673	0.588983	-5.34186	SLC7A7	protein_coding	ns
ENSG00000140598.15	0.0426734	3.91541	1.23554	0.217731	0.589015	-5.19536	EFL1	protein_coding	ns
ENSG00000155545.19	0.0527241	4.06902	1.23542	0.217774	0.589015	-5.20706	MIER3	protein_coding	ns
ENSG00000148908.15	0.0586377	4.39703	1.23526	0.217833	0.589056	-5.2161	RGS10	protein_coding	ns
ENSG00000168062.10	0.134056	1.49445	1.23505	0.217911	0.589146	-4.81763	BATF2	protein_coding	ns
ENSG00000173369.16	0.225439	1.41018	1.2348	0.218005	0.589278	-4.82282	C1QB	protein_coding	ns
ENSG00000112759.18	-0.0785787	3.7014	-1.23464	0.218063	0.589316	-5.17281	SLC29A1	protein_coding	ns
ENSG00000127418.15	-0.0875265	3.39605	-1.23431	0.21819	0.589536	-5.13563	FGFRL1	protein_coding	ns
ENSG00000273271.1	-0.117155	-0.470709	-1.23409	0.218269	0.589556	-4.61095	AP000254.1	antisense	ns
ENSG00000101079.21	-0.0393822	5.3057	-1.23384	0.218361	0.589556	-5.33813	NDRG3	protein_coding	ns
ENSG00000253616.5	0.233546	-1.46	1.23382	0.218371	0.589556	-4.56556	AC107959.3	antisense	ns
ENSG00000169519.21	0.0679869	2.66628	1.23381	0.218375	0.589556	-4.99623	METTL15	protein_coding	ns
ENSG00000137547.8	-0.057087	3.01012	-1.23346	0.218506	0.589759	-5.08533	MRPL15	protein_coding	ns
ENSG00000106803.10	-0.0378374	3.99273	-1.23336	0.21854	0.589759	-5.20085	SEC61B	protein_coding	ns
ENSG00000135363.12	0.0551444	6.51408	1.2326	0.218826	0.590409	-5.35691	LMO2	protein_coding	ns
ENSG00000103932.12	-0.0481841	3.30796	-1.23227	0.218948	0.590617	-5.11046	RPAP1	protein_coding	ns
ENSG00000271147.7	-0.0767622	1.21389	-1.2313	0.219309	0.591458	-4.8036	ARMCX5-GPRASP2	processed_transcript	ns
ENSG00000101342.10	-0.0648088	3.66551	-1.23116	0.219361	0.591458	-5.16032	TLDC2	protein_coding	ns
ENSG00000156671.14	0.0386714	6.02349	1.23095	0.219441	0.591458	-5.36035	SAMD8	protein_coding	ns
ENSG00000273599.1	0.0623249	2.89296	1.23089	0.219461	0.591458	-5.02759	AL731571.1	antisense	ns
ENSG00000122390.19	-0.036533	5.43655	-1.23083	0.219484	0.591458	-5.32412	NAA60	protein_coding	ns
ENSG00000172215.6	0.0866748	2.00623	1.23063	0.219561	0.591536	-4.86271	CXCR6	protein_coding	ns
ENSG00000065978.19	0.0611116	8.16241	1.2302	0.219719	0.591536	-5.34696	YBX1	protein_coding	ns
ENSG00000143436.11	0.0333638	3.81719	1.23015	0.219737	0.591536	-5.18951	MRPL9	protein_coding	ns
ENSG00000120509.10	0.0487918	2.1956	1.22984	0.219854	0.591536	-4.93466	PDZD11	protein_coding	ns
ENSG00000160179.18	0.193807	3.2166	1.22971	0.219905	0.591536	-5.05133	ABCG1	protein_coding	ns
ENSG00000213465.8	-0.0473609	2.52669	-1.22968	0.219913	0.591536	-5.00016	ARL2	protein_coding	ns
ENSG00000276234.5	-0.0469733	3.22526	-1.22943	0.220007	0.591536	-5.11133	TADA2A	protein_coding	ns
ENSG00000079215.14	0.125934	1.08737	1.22928	0.220064	0.591536	-4.77349	SLC1A3	protein_coding	ns
ENSG00000249673.6	0.0412477	3.86335	1.22926	0.220071	0.591536	-5.18855	NOP14-AS1	antisense	ns
ENSG00000068001.14	-0.0533208	3.93881	-1.2292	0.220093	0.591536	-5.21524	HYAL2	protein_coding	ns
ENSG00000204592.9	0.0340562	10.4795	1.22907	0.220142	0.591536	-5.27433	HLA-E	protein_coding	ns
ENSG00000166188.2	0.0452189	4.95179	1.22886	0.220221	0.591536	-5.30216	ZNF319	protein_coding	ns
ENSG00000279322.1	0.122896	0.463823	1.22854	0.220342	0.591536	-4.70947	AL035252.4	TEC	ns
ENSG00000114023.15	0.0578131	2.69144	1.22848	0.220363	0.591536	-4.9956	FAM162A	protein_coding	ns
ENSG00000116747.12	-0.0297734	6.58338	-1.22847	0.220367	0.591536	-5.36928	RO60	protein_coding	ns
ENSG00000137185.12	-0.0458592	3.07092	-1.22847	0.220368	0.591536	-5.08372	ZSCAN9	protein_coding	ns
ENSG00000015479.18	0.0302563	7.73888	1.22844	0.220379	0.591536	-5.3586	MATR3	protein_coding	ns
ENSG00000272941.1	0.0951581	2.20782	1.22844	0.22038	0.591536	-4.87805	AC083862.2	antisense	ns
ENSG00000196511.14	-0.0477762	4.35439	-1.22842	0.220388	0.591536	-5.25279	TPK1	protein_coding	ns
ENSG00000243679.1	0.0875357	2.28243	1.22836	0.220409	0.591536	-4.92102	AC018638.5	processed_pseudogene	ns
ENSG00000234420.7	-0.0562812	3.7	-1.22769	0.220658	0.592046	-5.16064	ZNF37BP	transcribed_processed_pseudogene	ns
ENSG00000168175.15	-0.0378378	6.73908	-1.22761	0.220688	0.592046	-5.3755	MAPK1IP1L	protein_coding	ns
ENSG00000186625.14	-0.0414774	2.66405	-1.22741	0.220764	0.592128	-5.01857	KATNA1	protein_coding	ns
ENSG00000271869.1	-0.119698	-1.2935	-1.22698	0.220928	0.592397	-4.61002	AC026979.2	lincRNA	ns
ENSG00000143393.16	-0.0233116	6.22643	-1.22691	0.220954	0.592397	-5.37297	PI4KB	protein_coding	ns
ENSG00000178719.17	0.0533653	7.70616	1.22661	0.221064	0.592572	-5.35191	GRINA	protein_coding	ns
ENSG00000147548.17	-0.0276117	7.21184	-1.22631	0.221178	0.592758	-5.37637	NSD3	protein_coding	ns
ENSG00000105722.10	-0.0402071	4.91553	-1.22605	0.221277	0.592902	-5.30748	ERF	protein_coding	ns
ENSG00000114648.12	-0.0273412	5.4153	-1.22579	0.221372	0.593036	-5.34603	KLHL18	protein_coding	ns
ENSG00000178464.6	0.0604933	1.8227	1.22549	0.221487	0.593224	-4.87459	RPL10P16	processed_pseudogene	ns
ENSG00000169220.18	0.0632211	5.97805	1.2252	0.221596	0.593395	-5.34952	RGS14	protein_coding	ns
ENSG00000101191.16	0.0303684	6.38436	1.22492	0.221699	0.593478	-5.37738	DIDO1	protein_coding	ns
ENSG00000224505.2	-0.188978	-0.919369	-1.22488	0.221717	0.593478	-4.59423	AC138150.1	antisense	ns
ENSG00000170545.17	0.0736626	2.38168	1.2246	0.221819	0.593632	-4.95059	SMAGP	protein_coding	ns
ENSG00000204469.12	-0.0504088	7.56405	-1.22433	0.221922	0.593788	-5.35716	PRRC2A	protein_coding	ns
ENSG00000214274.9	-0.10325	2.20293	-1.22399	0.222051	0.593946	-4.97373	ANG	protein_coding	ns
ENSG00000099974.8	-0.0661194	2.2339	-1.22383	0.222109	0.593946	-4.93708	DDTL	protein_coding	ns
ENSG00000180773.15	-0.0586514	5.66476	-1.2236	0.222199	0.593946	-5.36341	SLC36A4	protein_coding	ns
ENSG00000177873.13	-0.0450031	3.34761	-1.2235	0.222234	0.593946	-5.13058	ZNF619	protein_coding	ns
ENSG00000217555.12	-0.0537441	4.97603	-1.22349	0.222238	0.593946	-5.31297	CKLF	protein_coding	ns
ENSG00000171806.12	0.114005	1.03519	1.22332	0.222301	0.593946	-4.78061	METTL18	protein_coding	ns
ENSG00000079335.20	0.0512887	4.23104	1.22328	0.222317	0.593946	-5.23633	CDC14A	protein_coding	ns
ENSG00000173875.13	-0.0429776	4.54547	-1.22322	0.222342	0.593946	-5.28486	ZNF791	protein_coding	ns
ENSG00000243243.5	0.168452	-0.918467	1.22299	0.222426	0.594003	-4.59921	AC073130.2	antisense	ns
ENSG00000223959.8	-0.0386328	3.82081	-1.22292	0.222453	0.594003	-5.19577	AFG3L1P	transcribed_unitary_pseudogene	ns
ENSG00000275895.7	0.312278	5.27469	1.2226	0.222574	0.594166	-5.33213	U2AF1L5	protein_coding	ns
ENSG00000232748.3	0.0733204	2.32214	1.2224	0.222649	0.594166	-4.94205	AC135050.1	lincRNA	ns
ENSG00000104131.13	-0.0343099	5.06309	-1.2224	0.222649	0.594166	-5.3279	EIF3J	protein_coding	ns
ENSG00000124496.12	-0.0451548	5.53386	-1.22151	0.222987	0.594933	-5.35806	TRERF1	protein_coding	ns
ENSG00000166197.16	-0.0386274	5.10579	-1.22133	0.223053	0.594933	-5.33568	NOLC1	protein_coding	ns
ENSG00000164039.15	0.0876311	2.06443	1.22121	0.2231	0.594933	-4.91435	BDH2	protein_coding	ns
ENSG00000255717.6	-0.0509566	4.77674	-1.22103	0.223166	0.594933	-5.3148	SNHG1	processed_transcript	ns
ENSG00000254911.3	0.0986035	3.29377	1.22079	0.223257	0.594933	-5.1146	SCARNA9	antisense	ns
ENSG00000185164.14	-0.0685949	6.07378	-1.22078	0.223261	0.594933	-5.37858	NOMO2	protein_coding	ns
ENSG00000113845.9	-0.028661	4.55146	-1.22077	0.223266	0.594933	-5.27779	TIMMDC1	protein_coding	ns
ENSG00000173914.12	0.0427879	3.55168	1.22069	0.223297	0.594933	-5.15067	RBM4B	protein_coding	ns
ENSG00000158769.18	0.0635717	6.18023	1.22035	0.223424	0.594959	-5.38049	F11R	protein_coding	ns
ENSG00000114541.15	-0.0628141	4.84005	-1.22013	0.223507	0.594959	-5.31908	FRMD4B	protein_coding	ns
ENSG00000032389.12	0.0385957	3.4324	1.2201	0.22352	0.594959	-5.13581	EIPR1	protein_coding	ns
ENSG00000264235.5	0.107398	0.460176	1.21988	0.223603	0.594959	-4.70014	AP005329.1	antisense	ns
ENSG00000284862.2	0.0835902	1.43127	1.21987	0.223607	0.594959	-4.80264	CCDC39	protein_coding	ns
ENSG00000112306.8	-0.0427208	6.93806	-1.21985	0.223615	0.594959	-5.35282	RPS12	protein_coding	ns
ENSG00000179922.5	-0.0508302	3.06516	-1.21969	0.223674	0.594959	-5.09312	ZNF784	protein_coding	ns
ENSG00000213619.10	-0.0405843	4.09724	-1.21963	0.223695	0.594959	-5.24106	NDUFS3	protein_coding	ns
ENSG00000279529.1	0.0621535	2.4753	1.21959	0.223712	0.594959	-4.97406	AC008764.8	antisense	ns
ENSG00000174891.13	-0.0420207	4.34218	-1.2189	0.223975	0.595536	-5.26584	RSRC1	protein_coding	ns
ENSG00000101888.11	-0.0440022	3.81914	-1.21865	0.224066	0.59566	-5.20719	NXT2	protein_coding	ns
ENSG00000219200.11	0.0451737	7.0086	1.2185	0.224125	0.595697	-5.38469	RNASEK	protein_coding	ns
ENSG00000261140.1	-0.0917235	0.840056	-1.21801	0.224312	0.595954	-4.7545	AC093525.4	antisense	ns
ENSG00000176593.7	0.0997806	1.99057	1.21801	0.224312	0.595954	-4.86527	AC008969.1	processed_transcript	ns
ENSG00000154079.6	-0.0835461	1.08354	-1.21779	0.224393	0.596049	-4.81258	SDHAF4	protein_coding	ns
ENSG00000236528.1	-0.0911244	1.71593	-1.2176	0.224468	0.596119	-4.86137	AL033528.2	antisense	ns
ENSG00000232671.5	0.116992	0.106035	1.21748	0.22451	0.596119	-4.68	ZNF687-AS1	antisense	ns
ENSG00000101972.18	-0.0329688	7.64458	-1.21703	0.224682	0.596456	-5.37395	STAG2	protein_coding	ns
ENSG00000171566.12	-0.0372768	4.41879	-1.21639	0.224927	0.596987	-5.27375	PLRG1	protein_coding	ns
ENSG00000163104.17	-0.036918	4.69792	-1.21611	0.225031	0.597085	-5.30465	SMARCAD1	protein_coding	ns
ENSG00000156869.13	0.0895776	1.99642	1.21591	0.22511	0.597085	-4.92205	FRRS1	protein_coding	ns
ENSG00000279342.2	0.0663937	2.21936	1.21586	0.225129	0.597085	-4.92627	AP000866.6	sense_intronic	ns
ENSG00000266075.2	-0.223998	-2.78201	-1.21581	0.225145	0.597085	-4.55626	RN7SL574P	misc_RNA	ns
ENSG00000185485.14	0.0750619	3.35528	1.21516	0.225393	0.597623	-5.12533	SDHAP1	transcribed_unprocessed_pseudogene	ns
ENSG00000034152.18	0.0712031	6.81295	1.21502	0.225446	0.597641	-5.38143	MAP2K3	protein_coding	ns
ENSG00000270640.1	-0.101452	0.936625	-1.21487	0.225505	0.597678	-4.77783	AC104695.4	sense_intronic	ns
ENSG00000154920.14	-0.0929124	0.826326	-1.21475	0.225551	0.597681	-4.74702	EME1	protein_coding	ns
ENSG00000159063.13	-0.0395407	3.44586	-1.21428	0.22573	0.598034	-5.16106	ALG8	protein_coding	ns
ENSG00000122257.20	0.0270717	6.60822	1.2139	0.225874	0.598296	-5.39419	RBBP6	protein_coding	ns
ENSG00000254415.3	0.292078	6.2084	1.21367	0.225962	0.598384	-5.36181	SIGLEC14	protein_coding	ns
ENSG00000260917.1	-0.0598307	2.55912	-1.21357	0.225998	0.598384	-4.99317	AL158212.3	sense_overlapping	ns
ENSG00000141698.16	-0.170542	2.41501	-1.2131	0.22618	0.59852	-5.01827	NT5C3B	protein_coding	ns
ENSG00000007129.18	0.133904	1.33675	1.21303	0.226207	0.59852	-4.79743	CEACAM21	protein_coding	ns
ENSG00000130821.16	0.162422	2.53759	1.21301	0.226212	0.59852	-4.91719	SLC6A8	protein_coding	ns
ENSG00000197417.7	-0.0443462	3.09774	-1.21293	0.226244	0.59852	-5.10335	SHPK	protein_coding	ns
ENSG00000178105.11	0.0456008	3.63962	1.21285	0.226276	0.59852	-5.17574	DDX10	protein_coding	ns
ENSG00000214176.9	0.031854	6.70246	1.21254	0.226394	0.598619	-5.39082	PLEKHM1P1	transcribed_unprocessed_pseudogene	ns
ENSG00000279410.1	-0.118366	0.511328	-1.2125	0.226409	0.598619	-4.71526	AC099494.1	TEC	ns
ENSG00000149182.15	-0.026214	6.00401	-1.21239	0.226449	0.598619	-5.383	ARFGAP2	protein_coding	ns
ENSG00000139644.13	-0.0335252	9.33325	-1.21153	0.226778	0.599229	-5.33295	TMBIM6	protein_coding	ns
ENSG00000280194.1	0.09072	3.08039	1.21146	0.226805	0.599229	-5.10433	AD000864.2	TEC	ns
ENSG00000153179.13	-0.052453	7.70281	-1.21143	0.226816	0.599229	-5.38265	RASSF3	protein_coding	ns
ENSG00000108774.14	-0.0305773	6.89643	-1.21112	0.226934	0.599345	-5.39229	RAB5C	protein_coding	ns
ENSG00000236867.1	-0.111257	-0.000541213	-1.21108	0.226951	0.599345	-4.6723	Z98885.1	processed_pseudogene	ns
ENSG00000168397.17	0.029947	5.08724	1.21071	0.227091	0.59945	-5.34093	ATG4B	protein_coding	ns
ENSG00000214688.6	0.0833698	3.47007	1.21069	0.227101	0.59945	-5.12152	C10orf105	protein_coding	ns
ENSG00000267368.1	0.133541	4.03248	1.21051	0.227169	0.59945	-5.22814	UPK3BL1	protein_coding	ns
ENSG00000177888.7	-0.0514416	3.99599	-1.2105	0.227172	0.59945	-5.23006	ZBTB41	protein_coding	ns
ENSG00000110395.6	-0.0553477	8.16372	-1.20963	0.227505	0.600207	-5.37335	CBL	protein_coding	ns
ENSG00000138363.15	-0.0901548	3.55908	-1.20944	0.227579	0.600283	-5.1725	ATIC	protein_coding	ns
ENSG00000103254.10	0.0644738	2.35467	1.20905	0.227727	0.600554	-4.97656	FAM173A	protein_coding	ns
ENSG00000117394.21	0.163781	2.0464	1.20872	0.227856	0.600773	-4.8405	SLC2A1	protein_coding	ns
ENSG00000141012.13	0.0502021	4.96193	1.2085	0.227939	0.600858	-5.32739	GALNS	protein_coding	ns
ENSG00000135205.15	0.0860368	2.08138	1.20835	0.227998	0.600858	-4.91759	CCDC146	protein_coding	ns
ENSG00000110435.11	0.0432469	3.91732	1.20828	0.228025	0.600858	-5.23089	PDHX	protein_coding	ns
ENSG00000035928.16	-0.0299766	5.4456	-1.20806	0.228106	0.600953	-5.36734	RFC1	protein_coding	ns
ENSG00000223799.1	-0.0468428	4.55073	-1.20757	0.228295	0.601296	-5.29976	IL10RB-DT	antisense	ns
ENSG00000172046.18	-0.0340477	5.76883	-1.20739	0.228364	0.601296	-5.37945	USP19	protein_coding	ns
ENSG00000169733.12	0.0445049	3.9776	1.20719	0.228443	0.601296	-5.23121	RFNG	protein_coding	ns
ENSG00000285646.1	-0.339781	1.04816	-1.20718	0.228444	0.601296	-4.84028	AL021155.2	lincRNA	ns
ENSG00000254452.1	0.266101	1.13473	1.20713	0.228467	0.601296	-4.76169	AP001107.2	antisense	ns
ENSG00000199293.1	0.285179	-4.1105	1.20701	0.22851	0.601296	-4.55532	SNORA21	snoRNA	ns
ENSG00000285230.1	-0.0649021	1.77953	-1.20672	0.228625	0.601479	-4.87828	RALY-AS1	lincRNA	ns
ENSG00000120519.14	-0.0406881	3.69254	-1.20658	0.228676	0.601494	-5.20672	SLC10A7	protein_coding	ns
ENSG00000168818.10	-0.0388455	4.25266	-1.20628	0.228793	0.601683	-5.26624	STX18	protein_coding	ns
ENSG00000086589.12	0.0279294	5.93723	1.20583	0.228966	0.601933	-5.39151	RBM22	protein_coding	ns
ENSG00000177173.5	0.0877977	1.52695	1.20563	0.229043	0.601933	-4.82137	NAP1L4P1	processed_pseudogene	ns
ENSG00000173039.19	0.0362512	6.43729	1.20556	0.229068	0.601933	-5.39516	RELA	protein_coding	ns
ENSG00000006695.11	-0.0375469	3.90567	-1.20556	0.229071	0.601933	-5.23521	COX10	protein_coding	ns
ENSG00000161551.14	-0.0649984	2.42138	-1.20537	0.229144	0.601965	-4.98681	ZNF577	protein_coding	ns
ENSG00000133216.16	-0.127046	3.12144	-1.20529	0.229174	0.601965	-5.14506	EPHB2	protein_coding	ns
ENSG00000204577.11	-0.0933164	7.64781	-1.20474	0.229387	0.602292	-5.38835	LILRB3	protein_coding	ns
ENSG00000106617.14	-0.0422403	6.04575	-1.20468	0.229408	0.602292	-5.39848	PRKAG2	protein_coding	ns
ENSG00000076924.12	-0.0377971	5.09365	-1.20455	0.229457	0.602292	-5.34806	XAB2	protein_coding	ns
ENSG00000242498.8	-0.187174	5.81099	-1.2041	0.229634	0.602292	-5.39338	ARPIN	protein_coding	ns
ENSG00000100196.11	0.0855048	1.05861	1.204	0.229672	0.602292	-4.75795	KDELR3	protein_coding	ns
ENSG00000080608.10	-0.0439321	3.39171	-1.20396	0.229687	0.602292	-5.15515	PUM3	protein_coding	ns
ENSG00000135316.17	-0.03281	6.86197	-1.20378	0.229757	0.602292	-5.40169	SYNCRIP	protein_coding	ns
ENSG00000197020.11	-0.0983452	3.70656	-1.20366	0.229801	0.602292	-5.21416	ZNF100	protein_coding	ns
ENSG00000137040.9	0.0360516	5.20873	1.20354	0.229847	0.602292	-5.35655	RANBP6	protein_coding	ns
ENSG00000167925.16	-0.0460305	4.30162	-1.20346	0.229881	0.602292	-5.28666	GHDC	protein_coding	ns
ENSG00000279364.1	-0.136469	2.20327	-1.20338	0.229909	0.602292	-4.96131	AC114546.3	TEC	ns
ENSG00000108846.16	-0.136913	4.46203	-1.20333	0.229931	0.602292	-5.30668	ABCC3	protein_coding	ns
ENSG00000076043.10	0.0639273	2.08665	1.20326	0.229957	0.602292	-4.92971	REXO2	protein_coding	ns
ENSG00000166946.14	0.0329775	6.3969	1.20302	0.23005	0.602292	-5.40186	CCNDBP1	protein_coding	ns
ENSG00000147251.15	-0.0343451	7.95289	-1.20292	0.230086	0.602292	-5.38474	DOCK11	protein_coding	ns
ENSG00000282860.1	0.16216	-0.681569	1.20289	0.230099	0.602292	-4.61943	AC084035.1	lincRNA	ns
ENSG00000104427.12	-0.100387	2.78695	-1.20287	0.230107	0.602292	-5.07567	ZC2HC1A	protein_coding	ns
ENSG00000108219.15	-0.0397696	7.68547	-1.20273	0.230162	0.602292	-5.39136	TSPAN14	protein_coding	ns
ENSG00000114767.7	-0.0554145	1.69979	-1.20272	0.230166	0.602292	-4.89974	RRP9	protein_coding	ns
ENSG00000163938.17	-0.0488318	4.26923	-1.20241	0.230283	0.602454	-5.27656	GNL3	protein_coding	ns
ENSG00000207496.1	0.1231	1.92266	1.20232	0.230319	0.602454	-4.93795	SNORA7A	snoRNA	ns
ENSG00000180340.6	-0.0730525	3.6077	-1.2021	0.230406	0.602562	-5.20575	FZD2	protein_coding	ns
ENSG00000091164.13	0.0318873	5.25588	1.20193	0.230471	0.602611	-5.36673	TXNL1	protein_coding	ns
ENSG00000092330.17	-0.0261083	6.16513	-1.20137	0.230686	0.603056	-5.3991	TINF2	protein_coding	ns
ENSG00000173848.19	-0.0850237	2.47462	-1.20123	0.23074	0.60307	-4.99707	NET1	protein_coding	ns
ENSG00000131236.17	0.0424553	8.85621	1.20096	0.230847	0.60307	-5.36105	CAP1	protein_coding	ns
ENSG00000267364.1	0.150495	-0.896211	1.20091	0.230865	0.60307	-4.61214	AC022706.1	lincRNA	ns
ENSG00000110696.10	-0.033698	6.62006	-1.20087	0.230881	0.60307	-5.4055	C11orf58	protein_coding	ns
ENSG00000047634.15	0.109537	2.90711	1.2007	0.230948	0.60307	-5.07471	SCML1	protein_coding	ns
ENSG00000271254.6	0.107883	3.73588	1.20059	0.230988	0.60307	-5.21883	AC240274.1	protein_coding	ns
ENSG00000167721.10	-0.0340351	4.35441	-1.20044	0.231048	0.60307	-5.29421	TSR1	protein_coding	ns
ENSG00000180628.15	0.0553895	6.79861	1.20033	0.23109	0.60307	-5.40793	PCGF5	protein_coding	ns
ENSG00000124172.10	0.0691323	6.89626	1.20018	0.231147	0.60307	-5.39463	ATP5F1E	protein_coding	ns
ENSG00000285006.1	0.0943389	2.45174	1.20013	0.231168	0.60307	-4.98537	AC005280.3	processed_transcript	ns
ENSG00000167967.16	-0.0365902	4.34727	-1.19998	0.231225	0.60307	-5.27757	E4F1	protein_coding	ns
ENSG00000015532.9	-0.039668	3.97975	-1.19994	0.23124	0.60307	-5.24139	XYLT2	protein_coding	ns
ENSG00000153989.8	-0.048564	6.11151	-1.19955	0.231394	0.603266	-5.40052	NUS1	protein_coding	ns
ENSG00000120137.7	-0.0320141	7.02393	-1.19951	0.231407	0.603266	-5.40372	PANK3	protein_coding	ns
ENSG00000115267.7	0.0615403	5.04657	1.19914	0.23155	0.603522	-5.35234	IFIH1	protein_coding	ns
ENSG00000198492.16	-0.0372264	6.22806	-1.199	0.231605	0.603545	-5.40931	YTHDF2	protein_coding	ns
ENSG00000117280.13	0.0456593	4.80972	1.19854	0.231783	0.603564	-5.33134	RAB29	protein_coding	ns
ENSG00000010270.13	0.0418572	4.89239	1.19841	0.231834	0.603564	-5.34246	STARD3NL	protein_coding	ns
ENSG00000117450.14	-0.0406779	5.6243	-1.19826	0.231891	0.603564	-5.3789	PRDX1	protein_coding	ns
ENSG00000138439.12	-0.0903509	5.86936	-1.19823	0.231906	0.603564	-5.40332	FAM117B	protein_coding	ns
ENSG00000126226.21	0.0383501	4.26552	1.19819	0.23192	0.603564	-5.26999	PCID2	protein_coding	ns
ENSG00000019995.6	0.0328465	5.31636	1.19813	0.231944	0.603564	-5.3637	ZRANB1	protein_coding	ns
ENSG00000136628.18	-0.0313635	6.00112	-1.19809	0.231961	0.603564	-5.38864	EPRS	protein_coding	ns
ENSG00000136100.14	-0.0289992	5.72142	-1.19804	0.231978	0.603564	-5.38914	VPS36	protein_coding	ns
ENSG00000198791.12	-0.0271458	6.4151	-1.1975	0.232188	0.603949	-5.40644	CNOT7	protein_coding	ns
ENSG00000111328.7	-0.0551015	4.57114	-1.19743	0.232218	0.603949	-5.31999	CDK2AP1	protein_coding	ns
ENSG00000124222.22	-0.0402613	7.16061	-1.19606	0.232748	0.605122	-5.41054	STX16	protein_coding	ns
ENSG00000272086.1	0.0712097	0.561453	1.19603	0.23276	0.605122	-4.75291	AC025181.2	lincRNA	ns
ENSG00000258311.5	0.0919677	3.0935	1.19564	0.232913	0.605137	-5.10983	AC009779.3	protein_coding	ns
ENSG00000090686.15	-0.0262333	6.26019	-1.19551	0.232962	0.605137	-5.40971	USP48	protein_coding	ns
ENSG00000204406.13	0.0524992	4.64194	1.19551	0.232965	0.605137	-5.30864	MBD5	protein_coding	ns
ENSG00000117091.10	-0.0489684	8.18237	-1.19547	0.232979	0.605137	-5.38359	CD48	protein_coding	ns
ENSG00000125630.15	-0.0437868	3.94144	-1.19543	0.232996	0.605137	-5.24652	POLR1B	protein_coding	ns
ENSG00000198742.9	-0.0409664	5.16257	-1.19507	0.233136	0.605319	-5.36792	SMURF1	protein_coding	ns
ENSG00000188846.13	0.0404252	8.00438	1.19474	0.233263	0.605319	-5.39089	RPL14	protein_coding	ns
ENSG00000154760.14	0.0961089	2.25042	1.19465	0.233298	0.605319	-4.92467	SLFN13	protein_coding	ns
ENSG00000275994.1	0.20793	-0.939242	1.19465	0.233299	0.605319	-4.6248	SNORA24	snoRNA	ns
ENSG00000204257.15	-0.0607956	7.37231	-1.19465	0.2333	0.605319	-5.40369	HLA-DMA	protein_coding	ns
ENSG00000170296.10	-0.0450198	8.86035	-1.19451	0.233354	0.605319	-5.36852	GABARAP	protein_coding	ns
ENSG00000094631.19	-0.0371161	5.09579	-1.19443	0.233386	0.605319	-5.36897	HDAC6	protein_coding	ns
ENSG00000218510.8	0.0588747	3.00394	1.19426	0.233449	0.605363	-5.10424	LINC00339	processed_transcript	ns
ENSG00000136874.11	-0.0413556	5.20094	-1.19347	0.233758	0.605636	-5.37371	STX17	protein_coding	ns
ENSG00000151014.6	-0.119765	3.70956	-1.19347	0.233761	0.605636	-5.20346	NOCT	protein_coding	ns
ENSG00000095261.14	-0.0498794	4.47731	-1.19345	0.233768	0.605636	-5.31923	PSMD5	protein_coding	ns
ENSG00000112303.14	0.102492	7.62191	1.19334	0.23381	0.605636	-5.40492	VNN2	protein_coding	ns
ENSG00000153147.6	0.0327633	6.60261	1.19332	0.233818	0.605636	-5.40875	SMARCA5	protein_coding	ns
ENSG00000204356.14	0.0331609	4.67058	1.1932	0.233864	0.605636	-5.31715	NELFE	protein_coding	ns
ENSG00000123144.11	0.0455888	5.65346	1.19317	0.233876	0.605636	-5.3711	TRIR	protein_coding	ns
ENSG00000107201.10	0.0757863	5.18713	1.19268	0.23407	0.606003	-5.34479	DDX58	protein_coding	ns
ENSG00000265625.1	0.0841676	2.20706	1.19245	0.234158	0.606003	-4.94396	AC104564.5	sense_intronic	ns
ENSG00000235173.7	-0.0456483	2.85625	-1.1924	0.234179	0.606003	-5.08248	HGH1	protein_coding	ns
ENSG00000102575.11	0.140683	4.56847	1.19222	0.234249	0.606003	-5.31288	ACP5	protein_coding	ns
ENSG00000113916.18	0.0805792	7.53164	1.19211	0.234293	0.606003	-5.41059	BCL6	protein_coding	ns
ENSG00000274093.1	0.183588	-1.49032	1.19211	0.234293	0.606003	-4.584	AC009032.1	sense_intronic	ns
ENSG00000186918.14	-0.0581509	5.30967	-1.19178	0.23442	0.606212	-5.38042	ZNF395	protein_coding	ns
ENSG00000159459.12	0.0284338	5.31727	1.19149	0.234534	0.606388	-5.37623	UBR1	protein_coding	ns
ENSG00000126822.17	0.114361	5.65217	1.19128	0.234616	0.606426	-5.3786	PLEKHG3	protein_coding	ns
ENSG00000273759.1	0.120974	0.207067	1.19122	0.23464	0.606426	-4.68282	AL117379.1	lincRNA	ns
ENSG00000108528.14	-0.0316193	4.7075	-1.1909	0.234764	0.606628	-5.3208	SLC25A11	protein_coding	ns
ENSG00000144134.18	0.0606502	2.58844	1.19066	0.234859	0.606701	-5.01712	RABL2A	protein_coding	ns
ENSG00000160221.18	0.253657	2.69531	1.19052	0.234916	0.606701	-5.06153	GATD3A	protein_coding	ns
ENSG00000149262.17	-0.030684	4.88529	-1.19048	0.234931	0.606701	-5.35357	INTS4	protein_coding	ns
ENSG00000164896.20	0.0327422	4.89981	1.1902	0.235041	0.606765	-5.34731	FASTK	protein_coding	ns
ENSG00000135249.8	-0.046914	2.91725	-1.19009	0.235082	0.606765	-5.09411	RINT1	protein_coding	ns
ENSG00000198832.10	0.111382	0.09571	1.19006	0.235093	0.606765	-4.674	SELENOM	protein_coding	ns
ENSG00000251139.2	0.122035	0.634849	1.18984	0.235181	0.60678	-4.7483	AC084871.2	antisense	ns
ENSG00000088992.18	0.0764711	4.21382	1.18981	0.235191	0.60678	-5.24516	TESC	protein_coding	ns
ENSG00000279162.1	0.0916726	0.752161	1.18957	0.235285	0.606904	-4.73766	AC141586.5	TEC	ns
ENSG00000196873.15	0.074868	4.03292	1.18925	0.235413	0.606966	-5.24251	CBWD3	protein_coding	ns
ENSG00000271646.1	0.10659	3.24181	1.18916	0.235447	0.606966	-5.12804	AC099343.3	bidirectional_promoter_lncRNA	ns
ENSG00000188559.15	0.0499174	6.76103	1.18916	0.235447	0.606966	-5.42121	RALGAPA2	protein_coding	ns
ENSG00000149636.15	0.0510243	2.15523	1.18902	0.235505	0.606997	-4.96561	DSN1	protein_coding	ns
ENSG00000097021.19	-0.0973831	0.888866	-1.18817	0.235836	0.607655	-4.76312	ACOT7	protein_coding	ns
ENSG00000134815.19	0.0561447	5.29553	1.18807	0.235877	0.607655	-5.37095	DHX34	protein_coding	ns
ENSG00000263826.1	0.0776456	2.1981	1.18801	0.235899	0.607655	-4.99464	AC112907.3	antisense	ns
ENSG00000269970.1	0.232777	-3.29791	1.18782	0.235974	0.607732	-4.56534	AL162424.1	sense_intronic	ns
ENSG00000172239.14	0.0379531	4.5894	1.18741	0.236138	0.608026	-5.32414	PAIP1	protein_coding	ns
ENSG00000204410.15	-0.0595204	2.64389	-1.18716	0.236236	0.608026	-5.06106	MSH5	protein_coding	ns
ENSG00000135821.18	0.0505086	8.97592	1.1871	0.236257	0.608026	-5.37633	GLUL	protein_coding	ns
ENSG00000111229.16	-0.0349346	8.00935	-1.18706	0.236273	0.608026	-5.39511	ARPC3	protein_coding	ns
ENSG00000224745.1	0.16625	-1.24559	1.18678	0.236384	0.60804	-4.59653	AC063965.1	sense_intronic	ns
ENSG00000286159.1	0.075278	2.88428	1.18663	0.236445	0.60804	-5.04941	AL035106.1	antisense	ns
ENSG00000170340.11	0.0520214	4.92223	1.18649	0.236498	0.60804	-5.35026	B3GNT2	protein_coding	ns
ENSG00000099385.11	-0.0393717	3.66457	-1.18637	0.236545	0.60804	-5.20413	BCL7C	protein_coding	ns
ENSG00000170430.10	0.080906	2.9366	1.18637	0.236546	0.60804	-5.08735	MGMT	protein_coding	ns
ENSG00000158545.15	0.0339889	5.18239	1.18617	0.236626	0.60804	-5.37537	ZC3H18	protein_coding	ns
ENSG00000179862.6	0.100637	2.66634	1.18601	0.236687	0.60804	-5.05743	CITED4	protein_coding	ns
ENSG00000139433.10	-0.0343215	6.29938	-1.186	0.236693	0.60804	-5.41908	GLTP	protein_coding	ns
ENSG00000175573.7	-0.0427712	4.15353	-1.18594	0.236714	0.60804	-5.26953	C11orf68	protein_coding	ns
ENSG00000185527.12	-0.0868873	0.868243	-1.18583	0.236757	0.60804	-4.79486	AC139530.1	protein_coding	ns
ENSG00000198730.9	-0.0384711	5.62018	-1.18556	0.236866	0.60804	-5.40448	CTR9	protein_coding	ns
ENSG00000170632.14	-0.0387364	4.87076	-1.18547	0.236902	0.60804	-5.35621	ARMC10	protein_coding	ns
ENSG00000169359.15	-0.0307751	4.78895	-1.18544	0.236913	0.60804	-5.3467	SLC33A1	protein_coding	ns
ENSG00000188997.8	-0.044437	3.66845	-1.18539	0.236932	0.60804	-5.21209	KCTD21	protein_coding	ns
ENSG00000066827.16	0.0701765	4.13856	1.18529	0.236972	0.60804	-5.27353	ZFAT	protein_coding	ns
ENSG00000197409.7	0.0957455	3.8224	1.18518	0.237015	0.60804	-5.21866	HIST1H3D	protein_coding	ns
ENSG00000159210.9	-0.0380443	4.32418	-1.18453	0.237273	0.608528	-5.29215	SNF8	protein_coding	ns
ENSG00000182359.15	0.0786807	0.977683	1.18446	0.237298	0.608528	-4.7831	KBTBD3	protein_coding	ns
ENSG00000269427.1	0.12058	-0.324141	1.18368	0.237608	0.60911	-4.65678	AC024075.3	antisense	ns
ENSG00000198551.10	-0.0641646	2.98851	-1.18366	0.237617	0.60911	-5.12209	ZNF627	protein_coding	ns
ENSG00000230383.1	-0.101901	0.123509	-1.1835	0.237677	0.609144	-4.72286	AC009245.1	processed_pseudogene	ns
ENSG00000275066.5	-0.038028	6.23218	-1.18333	0.237747	0.609167	-5.42402	SYNRG	protein_coding	ns
ENSG00000154889.16	0.0476505	5.33688	1.18325	0.237778	0.609167	-5.38191	MPPE1	protein_coding	ns
ENSG00000164209.17	-0.0294216	5.75272	-1.18273	0.237984	0.609472	-5.40723	SLC25A46	protein_coding	ns
ENSG00000125870.11	0.0354642	4.86796	1.18271	0.237989	0.609472	-5.35751	SNRPB2	protein_coding	ns
ENSG00000197372.9	-0.0765534	2.6987	-1.1826	0.238036	0.609472	-5.0649	ZNF675	protein_coding	ns
ENSG00000257605.2	-0.114939	-0.257349	-1.18237	0.238125	0.609472	-4.68529	AC073611.2	antisense	ns
ENSG00000169231.13	-0.0530794	3.38705	-1.18236	0.238128	0.609472	-5.18628	THBS3	protein_coding	ns
ENSG00000140403.12	0.090163	3.47761	1.18195	0.238294	0.609779	-5.16511	DNAJA4	protein_coding	ns
ENSG00000276396.1	0.200602	-1.93961	1.18139	0.238514	0.610126	-4.58845	RF00017	misc_RNA	ns
ENSG00000157637.13	-0.0416047	7.09184	-1.18129	0.238555	0.610126	-5.41702	SLC38A10	protein_coding	ns
ENSG00000176171.11	0.0776476	2.92145	1.18123	0.238578	0.610126	-5.06711	BNIP3	protein_coding	ns
ENSG00000127463.15	-0.0440914	5.59288	-1.18114	0.238614	0.610126	-5.41392	EMC1	protein_coding	ns
ENSG00000068024.16	-0.0649093	6.06986	-1.18096	0.238685	0.610188	-5.42368	HDAC4	protein_coding	ns
ENSG00000092931.11	0.0324904	5.02546	1.1802	0.238985	0.610836	-5.36301	MFSD11	protein_coding	ns
ENSG00000166002.7	-0.0518027	3.62449	-1.18005	0.239044	0.610869	-5.21915	SMCO4	protein_coding	ns
ENSG00000124104.19	0.0488371	3.85223	1.17978	0.239153	0.610983	-5.24411	SNX21	protein_coding	ns
ENSG00000279366.1	-0.17323	-2.04655	-1.17971	0.239181	0.610983	-4.58473	AC120349.2	TEC	ns
ENSG00000206597.1	0.137467	2.47334	1.17944	0.239288	0.611139	-5.01271	SNORA57	snoRNA	ns
ENSG00000162976.13	-0.0382603	5.71752	-1.17919	0.239389	0.611277	-5.41026	PQLC3	protein_coding	ns
ENSG00000125434.11	-0.0504005	2.6928	-1.17899	0.239468	0.611361	-5.07869	SLC25A35	protein_coding	ns
ENSG00000160211.17	-0.0352314	6.98616	-1.17886	0.239519	0.611372	-5.42674	G6PD	protein_coding	ns
ENSG00000006282.21	-0.20739	4.06352	-1.17874	0.239568	0.611379	-5.29386	SPATA20	protein_coding	ns
ENSG00000148019.13	0.0799815	3.2948	1.17848	0.239669	0.611519	-5.13188	CEP78	protein_coding	ns
ENSG00000038274.17	-0.0413666	6.40078	-1.17772	0.23997	0.611971	-5.42857	MAT2B	protein_coding	ns
ENSG00000198064.13	-0.160327	1.02864	-1.17758	0.240027	0.611971	-4.80896	NPIPB13	protein_coding	ns
ENSG00000108963.17	-0.0501557	3.44428	-1.17757	0.24003	0.611971	-5.19405	DPH1	protein_coding	ns
ENSG00000112972.15	-0.0459418	4.13566	-1.17743	0.240088	0.611971	-5.28405	HMGCS1	protein_coding	ns
ENSG00000139737.22	0.0861335	1.64843	1.17731	0.240136	0.611971	-4.8636	SLAIN1	protein_coding	ns
ENSG00000054611.14	-0.0438583	5.55643	-1.17716	0.240197	0.611971	-5.40592	TBC1D22A	protein_coding	ns
ENSG00000118600.11	0.0514493	2.00388	1.17714	0.240201	0.611971	-4.95793	RXYLT1	protein_coding	ns
ENSG00000108799.13	-0.032268	6.03318	-1.1771	0.240217	0.611971	-5.4281	EZH1	protein_coding	ns
ENSG00000163281.11	0.059167	3.21306	1.17672	0.240371	0.612246	-5.14332	GNPDA2	protein_coding	ns
ENSG00000181061.13	-0.0468428	4.8526	-1.17659	0.240421	0.612254	-5.35871	HIGD1A	protein_coding	ns
ENSG00000159593.15	0.0476982	2.88443	1.17618	0.240585	0.612555	-5.09644	NAE1	protein_coding	ns
ENSG00000215021.8	-0.032006	6.02454	-1.17592	0.240689	0.612685	-5.42324	PHB2	protein_coding	ns
ENSG00000222162.1	0.202631	-2.48696	1.17582	0.240729	0.612685	-4.57683	RN7SKP151	misc_RNA	ns
ENSG00000106330.12	-0.0651197	2.42106	-1.17561	0.240812	0.612777	-5.03188	MOSPD3	protein_coding	ns
ENSG00000119900.9	-0.0391408	9.40627	-1.17518	0.240986	0.613101	-5.37004	OGFRL1	protein_coding	ns
ENSG00000260563.3	0.0697692	1.80536	1.17479	0.241141	0.61319	-4.90649	AC132872.1	lincRNA	ns
ENSG00000165804.16	0.0638185	3.00551	1.17469	0.241182	0.61319	-5.10974	ZNF219	protein_coding	ns
ENSG00000112659.14	-0.0247835	5.27883	-1.17465	0.241194	0.61319	-5.39773	CUL9	protein_coding	ns
ENSG00000214753.3	-0.0399858	6.28065	-1.17462	0.241206	0.61319	-5.42762	HNRNPUL2	protein_coding	ns
ENSG00000198496.11	-0.110047	0.718411	-1.17434	0.241319	0.613358	-4.77594	NBR2	bidirectional_promoter_lncRNA	ns
ENSG00000278831.1	0.0866982	0.973827	1.1742	0.241375	0.613378	-4.76983	AL513190.1	antisense	ns
ENSG00000186517.14	-0.0304854	8.43557	-1.17409	0.24142	0.613378	-5.40141	ARHGAP30	protein_coding	ns
ENSG00000180011.7	-0.0520522	5.34245	-1.17385	0.241516	0.613505	-5.40742	ZADH2	protein_coding	ns
ENSG00000133119.13	-0.0547747	2.81054	-1.17362	0.241606	0.613561	-5.1064	RFC3	protein_coding	ns
ENSG00000095059.16	0.0344193	4.66671	1.17355	0.241637	0.613561	-5.34845	DHPS	protein_coding	ns
ENSG00000183624.14	-0.0470324	3.24042	-1.17345	0.241678	0.613561	-5.15329	HMCES	protein_coding	ns
ENSG00000198574.6	0.213031	1.50252	1.17333	0.241725	0.613564	-4.8244	SH2D1B	protein_coding	ns
ENSG00000037042.9	-0.0914997	0.632896	-1.17303	0.241844	0.613731	-4.75206	TUBG2	protein_coding	ns
ENSG00000124767.7	-0.0398878	4.79955	-1.17285	0.241914	0.613731	-5.36577	GLO1	protein_coding	ns
ENSG00000281379.2	-0.246034	-2.08572	-1.17281	0.241931	0.613731	-4.58677	SEPT14P19	transcribed_unprocessed_pseudogene	ns
ENSG00000144736.14	-0.0348369	3.36297	-1.1722	0.242175	0.614233	-5.18668	SHQ1	protein_coding	ns
ENSG00000107954.10	0.08173	3.6223	1.17188	0.242305	0.61441	-5.2255	NEURL1	protein_coding	ns
ENSG00000198690.9	-0.062746	3.5428	-1.1718	0.242338	0.61441	-5.19537	FAN1	protein_coding	ns
ENSG00000273243.1	-0.141504	-0.32053	-1.17143	0.242486	0.614619	-4.66621	Z82243.1	lincRNA	ns
ENSG00000077232.18	-0.0376807	7.09606	-1.17122	0.242569	0.614619	-5.43125	DNAJC10	protein_coding	ns
ENSG00000228816.1	0.118788	-0.212693	1.17121	0.242574	0.614619	-4.68163	AK3P5	processed_pseudogene	ns
ENSG00000123908.12	-0.0470213	6.78666	-1.17113	0.242607	0.614619	-5.44212	AGO2	protein_coding	ns
ENSG00000139197.10	-0.0455417	3.5172	-1.17071	0.242775	0.614719	-5.2186	PEX5	protein_coding	ns
ENSG00000279086.1	0.0633291	2.04542	1.17062	0.24281	0.614719	-4.97073	AC073130.3	TEC	ns
ENSG00000204920.11	0.0934709	1.34329	1.17062	0.242811	0.614719	-4.84418	ZNF155	protein_coding	ns
ENSG00000160783.19	0.0358318	4.728	1.17056	0.242832	0.614719	-5.34682	PMF1	protein_coding	ns
ENSG00000075651.16	-0.0412912	4.6613	-1.16968	0.243186	0.615417	-5.36459	PLD1	protein_coding	ns
ENSG00000165118.15	-0.0468753	3.01348	-1.16957	0.243232	0.615417	-5.14475	C9orf64	protein_coding	ns
ENSG00000164442.10	-0.0725368	6.38618	-1.16935	0.243321	0.615417	-5.43976	CITED2	protein_coding	ns
ENSG00000109445.11	-0.0525848	3.88416	-1.16926	0.243355	0.615417	-5.27146	ZNF330	protein_coding	ns
ENSG00000254703.2	0.0776385	0.813622	1.16924	0.243363	0.615417	-4.78064	SENCR	antisense	ns
ENSG00000284657.1	0.15428	0.234113	1.16918	0.243388	0.615417	-4.71646	AL031432.5	lincRNA	ns
ENSG00000165733.8	-0.0319559	4.6283	-1.16872	0.243572	0.615764	-5.34858	BMS1	protein_coding	ns
ENSG00000179832.17	-0.0350026	5.27013	-1.1686	0.243623	0.615775	-5.40121	MROH1	protein_coding	ns
ENSG00000109458.8	-0.036833	5.05125	-1.16792	0.243895	0.616345	-5.39178	GAB1	protein_coding	ns
ENSG00000146192.15	0.0530415	7.51047	1.16762	0.244018	0.616524	-5.42816	FGD2	protein_coding	ns
ENSG00000270554.1	0.0991198	0.683208	1.16751	0.244059	0.616524	-4.76187	AC069431.2	processed_pseudogene	ns
ENSG00000250848.1	0.102277	0.248603	1.16734	0.244129	0.616583	-4.70473	AC021087.2	processed_pseudogene	ns
ENSG00000226396.1	-0.147552	-1.46382	-1.16713	0.244215	0.616633	-4.61379	AL031727.1	processed_pseudogene	ns
ENSG00000164167.12	-0.0508564	3.55332	-1.16685	0.244325	0.616633	-5.21911	LSM6	protein_coding	ns
ENSG00000139793.18	-0.0520318	5.72559	-1.16684	0.244332	0.616633	-5.43157	MBNL2	protein_coding	ns
ENSG00000100227.18	-0.0407503	6.07241	-1.16676	0.244363	0.616633	-5.44116	POLDIP3	protein_coding	ns
ENSG00000108622.11	-0.0563137	4.45311	-1.16659	0.244432	0.616633	-5.30863	ICAM2	protein_coding	ns
ENSG00000119414.11	-0.0318405	6.50193	-1.16655	0.244446	0.616633	-5.4462	PPP6C	protein_coding	ns
ENSG00000125510.16	-0.0600569	3.65077	-1.16646	0.244485	0.616633	-5.24083	OPRL1	protein_coding	ns
ENSG00000278887.2	-0.200609	-1.41037	-1.16608	0.244638	0.616633	-4.6182	AC106782.7	transcribed_unprocessed_pseudogene	ns
ENSG00000279228.2	-0.200609	-1.41037	-1.16608	0.244638	0.616633	-4.6182	AC133555.5	transcribed_unprocessed_pseudogene	ns
ENSG00000124688.13	0.0530991	3.21563	1.16592	0.244701	0.616633	-5.16431	MAD2L1BP	protein_coding	ns
ENSG00000151806.14	-0.0419644	4.20326	-1.16591	0.244706	0.616633	-5.31806	GUF1	protein_coding	ns
ENSG00000128594.8	0.0896084	4.35836	1.1659	0.24471	0.616633	-5.29025	LRRC4	protein_coding	ns
ENSG00000207304.1	0.17099	1.61742	1.16523	0.244982	0.617145	-4.90439	SNORA8	snoRNA	ns
ENSG00000260274.1	-0.0688272	1.52069	-1.16506	0.245049	0.617145	-4.89837	AC068338.2	lincRNA	ns
ENSG00000125618.17	0.361355	1.5451	1.16497	0.245084	0.617145	-4.8633	PAX8	protein_coding	ns
ENSG00000257303.1	0.256742	-1.89742	1.16493	0.2451	0.617145	-4.59245	AC073896.2	antisense	ns
ENSG00000119866.21	-0.0591567	5.46953	-1.1645	0.245276	0.617376	-5.42029	BCL11A	protein_coding	ns
ENSG00000114745.13	-0.036504	5.61862	-1.16448	0.245285	0.617376	-5.43184	GORASP1	protein_coding	ns
ENSG00000117305.15	-0.0445531	3.72024	-1.16427	0.245367	0.617464	-5.24663	HMGCL	protein_coding	ns
ENSG00000222112.1	0.166354	-0.950046	1.16389	0.245524	0.617591	-4.62245	RN7SKP16	misc_RNA	ns
ENSG00000113583.8	-0.0353675	5.54621	-1.16382	0.245549	0.617591	-5.42283	C5orf15	protein_coding	ns
ENSG00000164251.5	-0.11091	3.67541	-1.1638	0.245558	0.617591	-5.24429	F2RL1	protein_coding	ns
ENSG00000282034.1	-0.0696238	5.68141	-1.16326	0.245779	0.618029	-5.42744	AC106886.5	protein_coding	ns
ENSG00000135441.7	0.048582	5.06652	1.16292	0.245916	0.618256	-5.39304	BLOC1S1	protein_coding	ns
ENSG00000213613.2	0.125305	-0.25455	1.16232	0.24616	0.618687	-4.67393	RPL11P3	processed_pseudogene	ns
ENSG00000156958.15	-0.038434	3.63927	-1.16226	0.246181	0.618687	-5.23059	GALK2	protein_coding	ns
ENSG00000197815.4	-0.100919	0.660252	-1.16191	0.246323	0.618927	-4.76163	AC122129.1	antisense	ns
ENSG00000173933.20	0.0276125	6.159	1.16157	0.246461	0.619155	-5.4459	RBM4	protein_coding	ns
ENSG00000234776.5	0.105792	-0.373717	1.16125	0.246593	0.619184	-4.67442	C11orf94	protein_coding	ns
ENSG00000229152.2	0.0868772	2.39309	1.16113	0.246639	0.619184	-5.01645	ANKRD10-IT1	sense_intronic	ns
ENSG00000103168.16	0.0502282	5.0109	1.1609	0.246734	0.619184	-5.38427	TAF1C	protein_coding	ns
ENSG00000136868.11	-0.050199	5.95521	-1.16089	0.246737	0.619184	-5.44459	SLC31A1	protein_coding	ns
ENSG00000173214.5	0.0368667	3.85285	1.16089	0.246738	0.619184	-5.25644	MFSD4B	protein_coding	ns
ENSG00000168477.19	-0.136261	-0.109312	-1.16084	0.246757	0.619184	-4.68316	TNXB	protein_coding	ns
ENSG00000107140.16	-0.0414212	4.01977	-1.16074	0.246801	0.619184	-5.29482	TESK1	protein_coding	ns
ENSG00000162244.11	0.0604785	8.90554	1.16024	0.247001	0.619495	-5.40564	RPL29	protein_coding	ns
ENSG00000244509.4	-0.0479437	6.03996	-1.16007	0.247069	0.619495	-5.4144	APOBEC3C	protein_coding	ns
ENSG00000131871.15	-0.038004	3.76351	-1.16004	0.247084	0.619495	-5.25815	SELENOS	protein_coding	ns
ENSG00000275302.2	0.280812	0.76172	1.1599	0.247139	0.619495	-4.7352	CCL4	protein_coding	ns
ENSG00000133835.15	-0.0426513	6.14034	-1.15978	0.24719	0.619495	-5.43307	HSD17B4	protein_coding	ns
ENSG00000083844.10	-0.0406178	5.86637	-1.15974	0.247207	0.619495	-5.44302	ZNF264	protein_coding	ns
ENSG00000175104.15	0.0338992	5.45039	1.1596	0.247262	0.619517	-5.42529	TRAF6	protein_coding	ns
ENSG00000060982.15	0.137323	5.07866	1.15922	0.247417	0.619627	-5.39699	BCAT1	protein_coding	ns
ENSG00000229132.2	-0.0855316	0.257536	-1.1592	0.247424	0.619627	-4.77898	EIF4A1P10	processed_pseudogene	ns
ENSG00000121858.11	0.0706466	7.16548	1.15894	0.247529	0.619627	-5.43883	TNFSF10	protein_coding	ns
ENSG00000232187.1	-0.0956855	0.229448	-1.1588	0.247586	0.619627	-4.74567	FTH1P7	processed_pseudogene	ns
ENSG00000213055.3	0.12487	-0.971341	1.15877	0.247598	0.619627	-4.63868	EEF1B2P7	processed_pseudogene	ns
ENSG00000066422.4	-0.0351388	6.08718	-1.15871	0.247623	0.619627	-5.44743	ZBTB11	protein_coding	ns
ENSG00000065883.16	0.0222079	6.89237	1.15868	0.247635	0.619627	-5.45449	CDK13	protein_coding	ns
ENSG00000106077.18	-0.0579053	3.08383	-1.1584	0.24775	0.619709	-5.17062	ABHD11	protein_coding	ns
ENSG00000117133.11	-0.0367155	4.43813	-1.15837	0.247762	0.619709	-5.34242	RPF1	protein_coding	ns
ENSG00000159840.16	-0.0540386	8.83161	-1.15804	0.247897	0.619931	-5.39159	ZYX	protein_coding	ns
ENSG00000130958.13	-0.0413836	4.02267	-1.15761	0.248073	0.620254	-5.30582	SLC35D2	protein_coding	ns
ENSG00000184076.13	-0.0343623	4.44538	-1.1573	0.248197	0.620284	-5.34145	UQCR10	protein_coding	ns
ENSG00000183060.15	-0.0584853	2.59949	-1.15727	0.248209	0.620284	-5.06137	LYSMD4	protein_coding	ns
ENSG00000154856.13	-0.166994	1.48692	-1.15723	0.248227	0.620284	-4.91552	APCDD1	protein_coding	ns
ENSG00000013375.16	0.0365271	3.66287	1.15695	0.248339	0.620449	-5.23988	PGM3	protein_coding	ns
ENSG00000169251.12	-0.0401489	5.16116	-1.15656	0.248499	0.62055	-5.4024	NMD3	protein_coding	ns
ENSG00000165060.13	-0.0653959	3.06562	-1.15641	0.24856	0.62055	-5.15176	FXN	protein_coding	ns
ENSG00000277290.1	-0.135622	-0.928592	-1.1564	0.248565	0.62055	-4.64272	AC136475.10	processed_pseudogene	ns
ENSG00000064225.12	0.0529493	3.78198	1.15639	0.248568	0.62055	-5.25957	ST3GAL6	protein_coding	ns
ENSG00000270008.1	0.233317	-0.905371	1.15625	0.248628	0.620583	-4.71023	AL137247.1	processed_transcript	ns
ENSG00000116161.17	0.0330439	4.826	1.15582	0.248801	0.620714	-5.3761	CACYBP	protein_coding	ns
ENSG00000169026.12	0.0429079	3.49292	1.15578	0.248819	0.620714	-5.22589	SLC49A3	protein_coding	ns
ENSG00000114738.11	-0.0315485	7.36075	-1.15571	0.248848	0.620714	-5.44716	MAPKAPK3	protein_coding	ns
ENSG00000101150.17	0.0303232	7.23323	1.15566	0.248869	0.620714	-5.45319	TPD52L2	protein_coding	ns
ENSG00000126861.5	0.069414	1.68241	1.1555	0.248932	0.620756	-4.90338	OMG	protein_coding	ns
ENSG00000143183.16	0.0354519	5.54432	1.15506	0.249115	0.620891	-5.42455	TMCO1	protein_coding	ns
ENSG00000013306.16	0.138785	5.56169	1.15503	0.249125	0.620891	-5.3832	SLC25A39	protein_coding	ns
ENSG00000080824.18	-0.0574214	7.63872	-1.15502	0.249128	0.620891	-5.44043	HSP90AA1	protein_coding	ns
ENSG00000272072.1	0.0820045	1.70844	1.15436	0.249399	0.62125	-4.9114	AC004492.1	antisense	ns
ENSG00000140299.11	-0.0272225	7.58309	-1.1543	0.249425	0.62125	-5.44381	BNIP2	protein_coding	ns
ENSG00000162851.8	-0.048579	2.10242	-1.15426	0.249442	0.62125	-5.01421	TFB2M	protein_coding	ns
ENSG00000237711.1	-0.0972646	0.883344	-1.15415	0.249484	0.62125	-4.83769	MTCO3P11	unprocessed_pseudogene	ns
ENSG00000182518.13	-0.0568261	1.59546	-1.15401	0.249542	0.62125	-4.91923	FAM104B	protein_coding	ns
ENSG00000117523.16	-0.032707	8.57141	-1.15389	0.249592	0.62125	-5.42426	PRRC2C	protein_coding	ns
ENSG00000109270.13	0.0393794	4.99944	1.15375	0.24965	0.62125	-5.39367	LAMTOR3	protein_coding	ns
ENSG00000116127.18	-0.039183	5.8069	-1.15343	0.24978	0.62125	-5.44898	ALMS1	protein_coding	ns
ENSG00000269930.1	0.143067	0.291054	1.15341	0.249789	0.62125	-4.74878	AC091057.3	lincRNA	ns
ENSG00000116922.14	0.066213	1.79545	1.15336	0.249808	0.62125	-4.93857	C1orf109	protein_coding	ns
ENSG00000279423.1	0.111117	2.17023	1.1532	0.249873	0.62125	-5.0027	AL445363.3	TEC	ns
ENSG00000227518.5	0.0762341	3.29244	1.1531	0.249915	0.62125	-5.18793	AL928970.1	antisense	ns
ENSG00000166189.7	0.0400581	4.88545	1.15309	0.249921	0.62125	-5.38474	HPS6	protein_coding	ns
ENSG00000174579.4	-0.0314933	6.68053	-1.15302	0.249948	0.62125	-5.4629	MSL2	protein_coding	ns
ENSG00000269352.1	0.0612203	1.81872	1.15286	0.250014	0.62125	-4.94299	PTOV1-AS2	antisense	ns
ENSG00000188026.13	0.0795	2.02212	1.15269	0.250085	0.62125	-4.94029	RILPL1	protein_coding	ns
ENSG00000046647.13	0.0546677	1.97638	1.15262	0.250111	0.62125	-4.96093	GEMIN8	protein_coding	ns
ENSG00000171860.4	0.14323	5.18833	1.1526	0.250119	0.62125	-5.40206	C3AR1	protein_coding	ns
ENSG00000157216.15	-0.0532034	4.96967	-1.15209	0.25033	0.621656	-5.38666	SSBP3	protein_coding	ns
ENSG00000010278.14	-0.263259	4.11136	-1.15186	0.250423	0.62177	-5.32316	CD9	protein_coding	ns
ENSG00000163644.15	0.0749439	4.1926	1.15161	0.250528	0.621915	-5.29445	PPM1K	protein_coding	ns
ENSG00000068366.19	-0.0406969	7.35898	-1.15111	0.25073	0.621917	-5.4508	ACSL4	protein_coding	ns
ENSG00000177606.6	-0.132989	7.26562	-1.15106	0.250751	0.621917	-5.42507	JUN	protein_coding	ns
ENSG00000103994.17	-0.046116	8.77356	-1.15103	0.250763	0.621917	-5.41625	ZNF106	protein_coding	ns
ENSG00000215458.8	0.0475985	5.89658	1.15081	0.250856	0.621917	-5.43768	AATBC	antisense	ns
ENSG00000117480.16	-0.0660065	3.4765	-1.15079	0.250864	0.621917	-5.24526	FAAH	protein_coding	ns
ENSG00000006607.14	-0.0565179	4.75344	-1.15078	0.250866	0.621917	-5.39302	FARP2	protein_coding	ns
ENSG00000213638.6	-0.0839151	1.51144	-1.15074	0.250881	0.621917	-4.91024	ADAT3	protein_coding	ns
ENSG00000163453.11	0.0593895	4.13308	1.15068	0.250906	0.621917	-5.31418	IGFBP7	protein_coding	ns
ENSG00000105726.17	-0.0417392	5.74249	-1.15037	0.251034	0.622117	-5.43918	ATP13A1	protein_coding	ns
ENSG00000182473.22	0.0229478	6.66242	1.15023	0.251093	0.622146	-5.46268	EXOC7	protein_coding	ns
ENSG00000268087.1	-0.143417	-1.14565	-1.14949	0.251397	0.62266	-4.64289	AC008764.2	lincRNA	ns
ENSG00000230844.2	0.0626611	2.14447	1.14943	0.251422	0.62266	-4.99431	ZNF674-AS1	lincRNA	ns
ENSG00000177613.8	-0.041803	4.75925	-1.14938	0.251441	0.62266	-5.38939	CSTF2T	protein_coding	ns
ENSG00000230262.7	0.149145	0.764199	1.14912	0.25155	0.622812	-4.76165	LINC02603	lincRNA	ns
ENSG00000184436.11	0.0388087	3.2455	1.14897	0.251613	0.62285	-5.1834	THAP7	protein_coding	ns
ENSG00000115137.11	0.0581927	2.23611	1.14878	0.25169	0.622858	-5.00463	DNAJC27	protein_coding	ns
ENSG00000163754.17	0.0431987	5.54132	1.14862	0.251754	0.622858	-5.43698	GYG1	protein_coding	ns
ENSG00000101193.8	0.02887	5.88514	1.14856	0.251782	0.622858	-5.4501	GID8	protein_coding	ns
ENSG00000152684.11	0.058479	2.8114	1.1484	0.251847	0.622858	-5.10563	PELO	protein_coding	ns
ENSG00000145990.11	-0.0585265	4.42673	-1.14834	0.25187	0.622858	-5.35241	GFOD1	protein_coding	ns
ENSG00000274487.2	0.0663771	2.9816	1.14792	0.252045	0.622858	-5.11502	AC244154.1	transcribed_unprocessed_pseudogene	ns
ENSG00000001561.7	0.114462	2.64254	1.14785	0.252071	0.622858	-5.05414	ENPP4	protein_coding	ns
ENSG00000269737.2	-0.100188	1.52082	-1.14785	0.252072	0.622858	-4.88396	AL691432.1	transcribed_processed_pseudogene	ns
ENSG00000237758.1	0.161503	-1.39069	1.14778	0.2521	0.622858	-4.62913	BANF1P3	processed_pseudogene	ns
ENSG00000198612.11	0.0318261	4.42493	1.14772	0.252126	0.622858	-5.35983	COPS8	protein_coding	ns
ENSG00000121552.4	-0.0578627	6.49642	-1.1477	0.252135	0.622858	-5.44817	CSTA	protein_coding	ns
ENSG00000157823.17	-0.0494341	5.71095	-1.14724	0.252322	0.622978	-5.45402	AP3S2	protein_coding	ns
ENSG00000105677.12	-0.0283022	4.32433	-1.1472	0.252339	0.622978	-5.34752	TMEM147	protein_coding	ns
ENSG00000117139.17	0.0340356	5.7447	1.14696	0.25244	0.622978	-5.45216	KDM5B	protein_coding	ns
ENSG00000105808.17	-0.112689	6.27325	-1.14694	0.252448	0.622978	-5.46095	RASA4	protein_coding	ns
ENSG00000185022.12	0.136447	3.7386	1.14692	0.252456	0.622978	-5.22901	MAFF	protein_coding	ns
ENSG00000280077.1	0.067927	2.25138	1.14689	0.252467	0.622978	-5.00245	AL353763.2	TEC	ns
ENSG00000286194.1	-0.0776324	1.26903	-1.14678	0.252514	0.622978	-4.89303	AC138207.9	lincRNA	ns
ENSG00000179361.17	0.0378971	4.97494	1.1466	0.252588	0.62298	-5.38891	ARID3B	protein_coding	ns
ENSG00000157426.14	-0.0485644	3.35141	-1.14631	0.252708	0.62298	-5.22047	AASDH	protein_coding	ns
ENSG00000188735.13	0.0570999	3.78619	1.14594	0.25286	0.62298	-5.2218	TMEM120B	protein_coding	ns
ENSG00000120333.4	0.0394158	3.12358	1.14529	0.253129	0.62298	-5.16177	MRPS14	protein_coding	ns
ENSG00000215417.12	0.096497	1.38821	1.1452	0.253166	0.62298	-4.88627	MIR17HG	processed_transcript	ns
ENSG00000155099.8	0.0449052	4.8008	1.14519	0.25317	0.62298	-5.38955	PIP4P2	protein_coding	ns
ENSG00000273730.1	-0.319322	-1.33256	-1.14506	0.253224	0.62298	-4.68003	RF00002	rRNA	ns
ENSG00000274917.1	-0.319322	-1.33256	-1.14506	0.253224	0.62298	-4.68003	RNA5-8SN5	rRNA	ns
ENSG00000275215.1	-0.319322	-1.33256	-1.14506	0.253224	0.62298	-4.68003	RNA5-8SN3	rRNA	ns
ENSG00000275757.1	-0.319322	-1.33256	-1.14506	0.253224	0.62298	-4.68003	RF00002	rRNA	ns
ENSG00000276700.1	-0.319322	-1.33256	-1.14506	0.253224	0.62298	-4.68003	RNA5-8SN4	rRNA	ns
ENSG00000277739.1	-0.319322	-1.33256	-1.14506	0.253224	0.62298	-4.68003	RF00002	rRNA	ns
ENSG00000278189.1	-0.319322	-1.33256	-1.14506	0.253224	0.62298	-4.68003	RNA5-8SN1	rRNA	ns
ENSG00000278233.1	-0.319322	-1.33256	-1.14506	0.253224	0.62298	-4.68003	RNA5-8SN2	rRNA	ns
ENSG00000130520.10	-0.0350573	4.77511	-1.14497	0.253262	0.62298	-5.3611	LSM4	protein_coding	ns
ENSG00000125755.18	-0.0324845	6.30074	-1.14488	0.253299	0.62298	-5.46452	SYMPK	protein_coding	ns
ENSG00000258017.1	0.190685	5.874	1.14484	0.253317	0.62298	-5.39055	AC011603.2	antisense	ns
ENSG00000126070.20	-0.0331688	6.19076	-1.14451	0.253453	0.623198	-5.46464	AGO3	protein_coding	ns
ENSG00000137692.12	0.0389875	3.45203	1.14426	0.253554	0.62333	-5.2233	DCUN1D5	protein_coding	ns
ENSG00000100647.8	0.0387974	7.38186	1.14387	0.253717	0.623416	-5.45906	SUSD6	protein_coding	ns
ENSG00000111790.14	0.0327323	5.59831	1.14385	0.253726	0.623416	-5.4297	FGFR1OP2	protein_coding	ns
ENSG00000197114.11	-0.0446784	3.91597	-1.14384	0.253731	0.623416	-5.28431	ZGPAT	protein_coding	ns
ENSG00000112425.15	-0.0460509	2.50446	-1.14346	0.253886	0.623522	-5.07352	EPM2A	protein_coding	ns
ENSG00000137713.15	-0.0453296	4.14721	-1.14346	0.253886	0.623522	-5.32908	PPP2R1B	protein_coding	ns
ENSG00000134531.10	-0.149512	2.3683	-1.14333	0.253941	0.623522	-5.09397	EMP1	protein_coding	ns
ENSG00000073169.14	-0.0429205	4.59771	-1.14317	0.254008	0.623522	-5.37	SELENOO	protein_coding	ns
ENSG00000143578.16	-0.0598351	1.39048	-1.14304	0.254061	0.623522	-4.90675	CREB3L4	protein_coding	ns
ENSG00000171202.7	-0.051172	2.32336	-1.14302	0.254069	0.623522	-5.06535	TMEM126A	protein_coding	ns
ENSG00000086475.15	-0.0319243	3.87764	-1.14293	0.254105	0.623522	-5.29687	SEPHS1	protein_coding	ns
ENSG00000273174.1	-0.111449	-0.599465	-1.14279	0.254165	0.623535	-4.67889	AC108673.2	antisense	ns
ENSG00000177340.5	0.0865114	0.993052	1.14269	0.254204	0.623535	-4.82698	AC024940.1	antisense	ns
ENSG00000196636.7	0.0576146	2.12675	1.14247	0.254297	0.623593	-5.01179	SDHAF3	protein_coding	ns
ENSG00000242612.7	0.0616944	1.93381	1.14231	0.254362	0.623593	-4.97472	DECR2	protein_coding	ns
ENSG00000273680.1	0.130351	-0.655528	1.14229	0.254369	0.623593	-4.66597	AC009318.2	antisense	ns
ENSG00000182141.10	-0.092939	3.06121	-1.14194	0.254514	0.623747	-5.16924	ZNF708	protein_coding	ns
ENSG00000120053.12	0.0595863	1.92746	1.14188	0.254542	0.623747	-4.97442	GOT1	protein_coding	ns
ENSG00000124659.6	0.0339134	4.84499	1.1418	0.254574	0.623747	-5.38425	TBCC	protein_coding	ns
ENSG00000150540.14	-0.0601522	5.07751	-1.14158	0.254665	0.623855	-5.40614	HNMT	protein_coding	ns
ENSG00000133773.12	0.036781	4.57231	1.141	0.254906	0.624204	-5.36855	CCDC59	protein_coding	ns
ENSG00000114491.14	-0.0452475	3.36968	-1.14093	0.254935	0.624204	-5.21845	UMPS	protein_coding	ns
ENSG00000228363.2	0.0639299	2.93177	1.14072	0.255024	0.624204	-5.1398	AC015971.1	antisense	ns
ENSG00000251158.1	0.151897	2.98271	1.14067	0.255043	0.624204	-5.13971	AC131392.2	unprocessed_pseudogene	ns
ENSG00000175470.20	0.0328078	5.12384	1.14067	0.255045	0.624204	-5.42135	PPP2R2D	protein_coding	ns
ENSG00000145246.13	-0.0337923	5.09638	-1.14032	0.255189	0.624359	-5.41084	ATP10D	protein_coding	ns
ENSG00000134574.11	0.0667094	4.09841	1.14023	0.255226	0.624359	-5.32476	DDB2	protein_coding	ns
ENSG00000165609.13	0.0470345	4.40395	1.14013	0.255269	0.624359	-5.34589	NUDT5	protein_coding	ns
ENSG00000008323.15	0.0960517	0.625803	1.14006	0.255297	0.624359	-4.76199	PLEKHG6	protein_coding	ns
ENSG00000212283.1	0.175369	-1.38565	1.13961	0.255484	0.624609	-4.65972	SNORD89	snoRNA	ns
ENSG00000236778.7	0.0743874	1.46426	1.13959	0.255494	0.624609	-4.87351	INTS6-AS1	antisense	ns
ENSG00000119421.7	-0.0611399	1.75424	-1.13936	0.255588	0.624724	-4.97935	NDUFA8	protein_coding	ns
ENSG00000078319.9	-0.0582824	1.17329	-1.13905	0.255718	0.624924	-4.86623	PMS2P1	unprocessed_pseudogene	ns
ENSG00000101639.18	-0.0281141	6.44109	-1.13874	0.255845	0.625066	-5.47196	CEP192	protein_coding	ns
ENSG00000177757.2	0.08933	1.09481	1.13868	0.255873	0.625066	-4.82526	FAM87B	lincRNA	ns
ENSG00000196743.8	-0.0727816	7.31001	-1.13857	0.255918	0.625066	-5.46503	GM2A	protein_coding	ns
ENSG00000275494.1	0.121022	-1.23513	1.13841	0.255983	0.625109	-4.64191	AC133552.5	sense_intronic	ns
ENSG00000131023.13	-0.0322444	6.16562	-1.13814	0.256095	0.625268	-5.47472	LATS1	protein_coding	ns
ENSG00000127511.9	-0.045233	6.2068	-1.13799	0.25616	0.62531	-5.4711	SIN3B	protein_coding	ns
ENSG00000136717.15	0.155263	3.19435	1.13782	0.256231	0.625321	-5.14309	BIN1	protein_coding	ns
ENSG00000065183.16	-0.0402665	3.52041	-1.13765	0.256302	0.625321	-5.24117	WDR3	protein_coding	ns
ENSG00000084072.16	0.0733296	4.12747	1.13744	0.256388	0.625321	-5.32641	PPIE	protein_coding	ns
ENSG00000214331.8	0.0517727	3.49284	1.13743	0.256395	0.625321	-5.22172	AC009053.1	transcribed_unprocessed_pseudogene	ns
ENSG00000231508.1	-0.187738	-0.255091	-1.13727	0.256458	0.625321	-4.73605	RPL34P20	processed_pseudogene	ns
ENSG00000144560.15	-0.0368112	4.62253	-1.1371	0.256529	0.625321	-5.39318	VGLL4	protein_coding	ns
ENSG00000160439.16	-0.12127	2.85936	-1.1371	0.256529	0.625321	-5.13536	RDH13	protein_coding	ns
ENSG00000196199.14	0.0374471	5.23507	1.13707	0.256543	0.625321	-5.42426	MPHOSPH8	protein_coding	ns
ENSG00000279412.1	-0.0772638	1.752	-1.13667	0.256708	0.625542	-4.93718	AC020763.3	TEC	ns
ENSG00000225697.13	-0.0528415	4.62047	-1.13663	0.256728	0.625542	-5.39749	SLC26A6	protein_coding	ns
ENSG00000188092.14	0.057361	2.84953	1.13596	0.257005	0.626063	-5.12392	GPR89B	protein_coding	ns
ENSG00000107021.16	-0.0372655	4.14977	-1.13584	0.257058	0.626063	-5.33111	TBC1D13	protein_coding	ns
ENSG00000177951.17	0.046368	5.39562	1.13567	0.257129	0.626063	-5.43893	BET1L	protein_coding	ns
ENSG00000128951.14	0.049898	4.31387	1.13565	0.257136	0.626063	-5.34463	DUT	protein_coding	ns
ENSG00000229456.1	0.129019	0.557084	1.13554	0.25718	0.626063	-4.76695	RLIMP1	processed_pseudogene	ns
ENSG00000236900.1	-0.210346	-3.31775	-1.13519	0.257328	0.62631	-4.58948	TIMM9P1	processed_pseudogene	ns
ENSG00000167110.17	-0.0400306	4.62032	-1.13492	0.257442	0.626472	-5.39113	GOLGA2	protein_coding	ns
ENSG00000276842.1	0.0870764	1.02624	1.13432	0.257694	0.626967	-4.83325	AC023510.2	antisense	ns
ENSG00000113742.13	0.038544	7.12943	1.13398	0.257835	0.627027	-5.48034	CPEB4	protein_coding	ns
ENSG00000204220.11	0.0512329	3.18681	1.13358	0.258003	0.627027	-5.18484	PFDN6	protein_coding	ns
ENSG00000100055.21	0.0451316	7.74928	1.13354	0.258018	0.627027	-5.46681	CYTH4	protein_coding	ns
ENSG00000148334.15	-0.0319778	4.05144	-1.13347	0.258047	0.627027	-5.32777	PTGES2	protein_coding	ns
ENSG00000108256.9	-0.031464	8.13237	-1.13346	0.258052	0.627027	-5.46061	NUFIP2	protein_coding	ns
ENSG00000180902.18	-0.058211	3.63734	-1.13344	0.258061	0.627027	-5.26942	D2HGDH	protein_coding	ns
ENSG00000280789.2	0.0460874	3.97788	1.13332	0.25811	0.627027	-5.29795	PAGR1	protein_coding	ns
ENSG00000274750.2	0.105576	0.687922	1.13302	0.258235	0.627027	-4.79571	HIST1H3E	protein_coding	ns
ENSG00000185238.13	0.0397759	3.02098	1.13281	0.258323	0.627027	-5.16065	PRMT3	protein_coding	ns
ENSG00000188994.13	-0.0385056	6.5157	-1.13265	0.258393	0.627027	-5.47989	ZNF292	protein_coding	ns
ENSG00000164815.11	-0.0503056	2.588	-1.1326	0.258414	0.627027	-5.10587	ORC5	protein_coding	ns
ENSG00000107164.16	-0.0315723	4.52885	-1.13256	0.258429	0.627027	-5.38257	FUBP3	protein_coding	ns
ENSG00000116717.13	0.0900531	1.98116	1.13229	0.258542	0.627027	-4.98069	GADD45A	protein_coding	ns
ENSG00000101224.17	0.0997135	3.93135	1.13225	0.258559	0.627027	-5.26443	CDC25B	protein_coding	ns
ENSG00000181908.5	-0.0613739	1.41615	-1.13225	0.258561	0.627027	-4.93053	AP003774.1	lincRNA	ns
ENSG00000205885.7	0.0889084	2.92105	1.13212	0.258612	0.627027	-5.12346	C1RL-AS1	antisense	ns
ENSG00000185591.10	-0.0259863	8.82745	-1.13211	0.25862	0.627027	-5.43927	SP1	protein_coding	ns
ENSG00000254470.2	0.034173	7.07268	1.13183	0.258736	0.627027	-5.47925	AP5B1	protein_coding	ns
ENSG00000217330.1	0.172238	-1.19358	1.13173	0.258778	0.627027	-4.63602	SSXP10	processed_pseudogene	ns
ENSG00000177311.11	-0.0577943	5.66442	-1.13167	0.258802	0.627027	-5.46474	ZBTB38	protein_coding	ns
ENSG00000177485.7	-0.0485929	5.93401	-1.13166	0.258808	0.627027	-5.47163	ZBTB33	protein_coding	ns
ENSG00000100280.16	-0.0422993	7.02665	-1.13165	0.258811	0.627027	-5.4761	AP1B1	protein_coding	ns
ENSG00000083896.12	0.0340124	6.15718	1.13144	0.258901	0.627027	-5.47805	YTHDC1	protein_coding	ns
ENSG00000128815.19	-0.0561005	7.10401	-1.13135	0.258935	0.627027	-5.47948	WDFY4	protein_coding	ns
ENSG00000007541.16	-0.0407978	4.25121	-1.1313	0.258959	0.627027	-5.34798	PIGQ	protein_coding	ns
ENSG00000105819.14	-0.0249356	5.61094	-1.13129	0.258962	0.627027	-5.46322	PMPCB	protein_coding	ns
ENSG00000102981.9	0.0818605	0.548204	1.1312	0.259002	0.627027	-4.77936	PARD6A	protein_coding	ns
ENSG00000138107.13	-0.0241595	6.17799	-1.13109	0.259048	0.627027	-5.47662	ACTR1A	protein_coding	ns
ENSG00000267787.6	-0.0565937	2.31776	-1.13079	0.25917	0.627208	-5.06367	AC027097.2	antisense	ns
ENSG00000145868.16	0.0333191	5.47512	1.1305	0.259294	0.627276	-5.44895	FBXO38	protein_coding	ns
ENSG00000089693.10	-0.0319996	5.85011	-1.13047	0.259308	0.627276	-5.47451	MLF2	protein_coding	ns
ENSG00000225217.1	-0.155629	4.90954	-1.13039	0.259341	0.627276	-5.40706	HSPA7	unprocessed_pseudogene	ns
ENSG00000268001.1	-0.0531407	4.37076	-1.13008	0.259472	0.627478	-5.36234	CARD8-AS1	antisense	ns
ENSG00000101152.11	-0.0335288	7.38984	-1.12982	0.259582	0.627628	-5.47661	DNAJC5	protein_coding	ns
ENSG00000163374.19	0.0324232	6.506	1.1297	0.259631	0.627632	-5.48558	YY1AP1	protein_coding	ns
ENSG00000132952.12	0.0404188	5.04547	1.12928	0.259809	0.627948	-5.43031	USPL1	protein_coding	ns
ENSG00000233791.5	0.08349	1.90233	1.129	0.259926	0.628028	-4.98995	LINC01136	lincRNA	ns
ENSG00000144747.17	-0.0265744	6.23335	-1.12888	0.259975	0.628028	-5.47786	TMF1	protein_coding	ns
ENSG00000108669.16	0.0290768	7.70211	1.12875	0.260033	0.628028	-5.47764	CYTH1	protein_coding	ns
ENSG00000267769.1	0.12551	-0.787197	1.12875	0.260033	0.628028	-4.67071	AC011498.6	antisense	ns
ENSG00000213047.13	-0.0390166	4.7578	-1.12832	0.26021	0.628341	-5.40623	DENND1B	protein_coding	ns
ENSG00000244491.1	-0.0459124	4.7223	-1.12782	0.260424	0.628655	-5.40091	AL021707.5	antisense	ns
ENSG00000180229.12	-0.193786	3.0741	-1.12779	0.260436	0.628655	-5.18706	HERC2P3	transcribed_unprocessed_pseudogene	ns
ENSG00000047932.14	-0.0351137	4.36914	-1.12745	0.260579	0.628797	-5.36268	GOPC	protein_coding	ns
ENSG00000136144.12	-0.0601246	4.71561	-1.12742	0.260589	0.628797	-5.41511	RCBTB1	protein_coding	ns
ENSG00000162616.9	0.0667182	1.88401	1.12722	0.260675	0.628887	-4.97346	DNAJB4	protein_coding	ns
ENSG00000180316.12	0.0824519	1.84856	1.1269	0.260811	0.628993	-4.95659	PNPLA1	protein_coding	ns
ENSG00000273253.2	0.0816612	1.81886	1.12689	0.260814	0.628993	-4.97277	AL022328.4	antisense	ns
ENSG00000232630.1	0.0984539	0.826267	1.12661	0.260933	0.629166	-4.79425	PRPS1P2	processed_pseudogene	ns
ENSG00000172765.17	-0.0514253	5.00342	-1.12597	0.261205	0.629706	-5.42974	TMCC1	protein_coding	ns
ENSG00000241990.5	0.0780933	0.564706	1.12575	0.261298	0.629817	-4.7819	PRR34-AS1	antisense	ns
ENSG00000196313.11	-0.032038	6.55932	-1.12535	0.261464	0.629876	-5.47303	POM121	protein_coding	ns
ENSG00000250318.1	-0.101652	-0.0864642	-1.12534	0.26147	0.629876	-4.72467	AC003072.1	unprocessed_pseudogene	ns
ENSG00000142208.16	-0.0285888	7.22285	-1.12526	0.261502	0.629876	-5.48451	AKT1	protein_coding	ns
ENSG00000189283.10	0.130043	0.980897	1.12512	0.261563	0.629876	-4.80598	FHIT	protein_coding	ns
ENSG00000009844.16	-0.0323498	4.99263	-1.12511	0.261565	0.629876	-5.43003	VTA1	protein_coding	ns
ENSG00000088766.11	-0.0411648	3.93517	-1.12501	0.261609	0.629876	-5.31774	CRLS1	protein_coding	ns
ENSG00000103227.18	-0.0679078	2.65259	-1.12464	0.261766	0.6299	-5.10505	LMF1	protein_coding	ns
ENSG00000239183.1	0.210075	-3.16979	1.1246	0.261784	0.6299	-4.60075	SNORA84	snoRNA	ns
ENSG00000119431.9	-0.0908654	1.61592	-1.12452	0.261816	0.6299	-4.93454	HDHD3	protein_coding	ns
ENSG00000179029.14	0.129334	3.92909	1.12446	0.261844	0.6299	-5.32172	TMEM107	protein_coding	ns
ENSG00000239697.11	0.0562399	5.04599	1.12442	0.261858	0.6299	-5.41056	TNFSF12	protein_coding	ns
ENSG00000267100.1	0.0445429	3.66126	1.12414	0.261979	0.630076	-5.27974	ILF3-DT	lincRNA	ns
ENSG00000145916.19	-0.0258399	4.71048	-1.12374	0.262145	0.630361	-5.41332	RMND5B	protein_coding	ns
ENSG00000106462.10	0.0511457	2.76921	1.1236	0.262207	0.630395	-5.13458	EZH2	protein_coding	ns
ENSG00000008083.14	-0.045744	7.18925	-1.12336	0.262309	0.630526	-5.48768	JARID2	protein_coding	ns
ENSG00000153406.13	-0.0489638	3.37033	-1.12306	0.262437	0.630717	-5.23711	NMRAL1	protein_coding	ns
ENSG00000108786.10	0.0593031	2.72895	1.12288	0.262511	0.630767	-5.1	HSD17B1	protein_coding	ns
ENSG00000233038.6	-0.0888614	2.29132	-1.12278	0.262553	0.630767	-5.06917	AC011899.2	antisense	ns
ENSG00000183044.12	-0.061677	4.69364	-1.12266	0.262605	0.630779	-5.407	ABAT	protein_coding	ns
ENSG00000213600.3	-0.125134	-0.3749	-1.12227	0.262769	0.630863	-4.72794	U73169.1	sense_intronic	ns
ENSG00000231357.1	0.161785	-1.52892	1.12226	0.262776	0.630863	-4.63614	AC006028.1	processed_pseudogene	ns
ENSG00000125871.14	-0.0542125	3.92263	-1.12205	0.262862	0.630863	-5.32547	MGME1	protein_coding	ns
ENSG00000196741.5	0.0834546	0.363699	1.12204	0.262867	0.630863	-4.77048	LINC01560	lincRNA	ns
ENSG00000184445.12	0.0334928	3.8437	1.12201	0.26288	0.630863	-5.30071	KNTC1	protein_coding	ns
ENSG00000181817.6	-0.0643708	3.64715	-1.12175	0.262989	0.630902	-5.2855	LSM10	protein_coding	ns
ENSG00000100483.14	0.0485375	3.03461	1.12175	0.262991	0.630902	-5.15922	VCPKMT	protein_coding	ns
ENSG00000266490.1	0.119641	-0.636314	1.12159	0.263059	0.630949	-4.67187	AC127024.5	lincRNA	ns
ENSG00000048707.15	-0.0330541	7.29007	-1.12147	0.263112	0.630961	-5.4905	VPS13D	protein_coding	ns
ENSG00000237973.1	-0.181113	5.53835	-1.12116	0.26324	0.631155	-5.41988	MTCO1P12	unprocessed_pseudogene	ns
ENSG00000227097.5	0.125519	-0.753729	1.12103	0.263298	0.631179	-4.69498	RPS28P7	processed_pseudogene	ns
ENSG00000088179.9	0.0711378	4.29288	1.1207	0.263437	0.631397	-5.33012	PTPN4	protein_coding	ns
ENSG00000058673.16	0.0345215	7.1568	1.12054	0.263506	0.631449	-5.48918	ZC3H11A	protein_coding	ns
ENSG00000283293.1	0.0817337	14.4027	1.12018	0.263656	0.631621	-5.25143	RN7SK	snRNA	ns
ENSG00000272047.2	-0.0524098	2.00839	-1.12014	0.263674	0.631621	-5.0281	GTF2H5	protein_coding	ns
ENSG00000188305.6	0.0666065	4.45968	1.11986	0.263794	0.63172	-5.35807	PEAK3	protein_coding	ns
ENSG00000240925.1	0.162601	-1.37662	1.11982	0.263811	0.63172	-4.63735	RPS20P31	processed_pseudogene	ns
ENSG00000065357.20	0.0512857	5.58144	1.1197	0.263862	0.631726	-5.46832	DGKA	protein_coding	ns
ENSG00000198894.8	-0.0510356	4.46394	-1.11941	0.263985	0.631811	-5.3965	CIPC	protein_coding	ns
ENSG00000169612.4	0.0447293	3.87408	1.11939	0.263993	0.631811	-5.30316	RAMAC	protein_coding	ns
ENSG00000282978.1	0.156854	-1.42445	1.11835	0.264436	0.63271	-4.63844	AC110994.2	processed_pseudogene	ns
ENSG00000270804.1	-0.0955561	0.0971223	-1.11829	0.264464	0.63271	-4.74206	AC010326.4	transcribed_processed_pseudogene	ns
ENSG00000174851.16	-0.0461096	3.33043	-1.11808	0.264552	0.632751	-5.25028	YIF1A	protein_coding	ns
ENSG00000133884.10	-0.0290616	5.63877	-1.11796	0.264602	0.632751	-5.47648	DPF2	protein_coding	ns
ENSG00000224877.4	-0.0613849	1.45079	-1.11783	0.264657	0.632751	-4.95373	NDUFAF8	protein_coding	ns
ENSG00000100142.15	0.0510088	3.03158	1.11769	0.26472	0.632751	-5.17587	POLR2F	protein_coding	ns
ENSG00000153933.10	0.061109	3.95238	1.11768	0.264721	0.632751	-5.31301	DGKE	protein_coding	ns
ENSG00000138686.9	0.0397066	2.42355	1.11738	0.26485	0.632946	-5.09138	BBS7	protein_coding	ns
ENSG00000115274.15	0.0348742	3.85029	1.11682	0.26509	0.633265	-5.30922	INO80B	protein_coding	ns
ENSG00000259321.1	0.116467	-0.376666	1.11675	0.265119	0.633265	-4.70207	AL136295.2	lincRNA	ns
ENSG00000124575.6	0.0857073	5.56931	1.11673	0.265128	0.633265	-5.45851	HIST1H1D	protein_coding	ns
ENSG00000244451.1	-0.113106	-0.685901	-1.11619	0.26536	0.633599	-4.70075	RPL34P21	processed_pseudogene	ns
ENSG00000175595.14	-0.035201	3.88706	-1.11614	0.26538	0.633599	-5.33058	ERCC4	protein_coding	ns
ENSG00000111300.10	-0.030382	4.98988	-1.11604	0.265424	0.633599	-5.44378	NAA25	protein_coding	ns
ENSG00000269604.1	-0.0419888	4.92197	-1.11593	0.265469	0.633599	-5.42844	AC005523.2	antisense	ns
ENSG00000152795.17	0.0434039	7.1648	1.11583	0.265512	0.633599	-5.49427	HNRNPDL	protein_coding	ns
ENSG00000110848.8	0.188287	1.36753	1.11573	0.265556	0.633599	-4.87796	CD69	protein_coding	ns
ENSG00000279863.1	0.0682338	1.57299	1.1153	0.265737	0.633667	-4.93351	AC069547.1	TEC	ns
ENSG00000181800.5	0.067261	4.68835	1.1152	0.265781	0.633667	-5.37911	CELF2-AS1	antisense	ns
ENSG00000163291.14	0.0488529	4.57162	1.11516	0.265798	0.633667	-5.37704	PAQR3	protein_coding	ns
ENSG00000273353.1	-0.148474	-1.54059	-1.11514	0.265809	0.633667	-4.65088	AL008718.3	sense_intronic	ns
ENSG00000139990.17	-0.0217879	6.08199	-1.115	0.265869	0.633667	-5.49676	DCAF5	protein_coding	ns
ENSG00000121879.5	-0.0295714	5.78864	-1.11499	0.265872	0.633667	-5.48429	PIK3CA	protein_coding	ns
ENSG00000149150.9	-0.0535191	2.54148	-1.11486	0.265927	0.633684	-5.10531	SLC43A1	protein_coding	ns
ENSG00000233783.7	-0.0872071	0.411978	-1.11451	0.266076	0.633709	-4.79224	AP001442.1	processed_transcript	ns
ENSG00000241269.1	-0.122302	-0.493969	-1.11441	0.266122	0.633709	-4.70073	AC093620.1	antisense	ns
ENSG00000280351.2	0.0880146	0.503244	1.11437	0.266137	0.633709	-4.77675	AC127496.7	TEC	ns
ENSG00000176681.14	0.153935	3.88753	1.11434	0.266149	0.633709	-5.30435	LRRC37A	protein_coding	ns
ENSG00000213341.11	0.0313194	5.13565	1.11422	0.266199	0.633709	-5.44812	CHUK	protein_coding	ns
ENSG00000177575.12	-0.0815763	6.99796	-1.11416	0.266226	0.633709	-5.48423	CD163	protein_coding	ns
ENSG00000163867.17	-0.0354228	5.76298	-1.11404	0.26628	0.633723	-5.48919	ZMYM6	protein_coding	ns
ENSG00000136643.12	-0.029527	5.19773	-1.11358	0.266474	0.634054	-5.45545	RPS6KC1	protein_coding	ns
ENSG00000204316.12	0.0565162	4.26052	1.11349	0.266515	0.634054	-5.37339	MRPL38	protein_coding	ns
ENSG00000163694.15	0.0472838	7.22851	1.11329	0.266601	0.634144	-5.49988	RBM47	protein_coding	ns
ENSG00000103275.20	-0.0252075	6.54205	-1.11299	0.266729	0.634335	-5.50502	UBE2I	protein_coding	ns
ENSG00000138614.15	-0.0424823	3.55743	-1.11275	0.266832	0.634465	-5.28378	INTS14	protein_coding	ns
ENSG00000139410.15	-0.0948854	0.797525	-1.11256	0.266914	0.634545	-4.86707	SDSL	protein_coding	ns
ENSG00000255329.1	0.132208	-0.861656	1.11244	0.266962	0.634545	-4.66408	H2AFZP4	processed_pseudogene	ns
ENSG00000157881.14	-0.0359492	4.3422	-1.11197	0.267165	0.634851	-5.37838	PANK4	protein_coding	ns
ENSG00000001461.17	-0.061311	3.72342	-1.11183	0.267227	0.634851	-5.28423	NIPAL3	protein_coding	ns
ENSG00000136819.15	0.0546495	5.22384	1.11181	0.267235	0.634851	-5.44293	C9orf78	protein_coding	ns
ENSG00000270231.4	0.0849719	6.20321	1.11167	0.267296	0.634882	-5.50305	NBPF8	transcribed_unprocessed_pseudogene	ns
ENSG00000074416.14	-0.113327	3.97232	-1.11138	0.26742	0.634965	-5.34139	MGLL	protein_coding	ns
ENSG00000115594.12	0.146029	3.03152	1.11136	0.267427	0.634965	-5.1476	IL1R1	protein_coding	ns
ENSG00000114735.9	0.0429562	4.11213	1.11116	0.267511	0.634977	-5.33378	HEMK1	protein_coding	ns
ENSG00000136536.15	-0.0366682	7.89129	-1.11093	0.267613	0.634977	-5.48891	2025-03-07	protein_coding	ns
ENSG00000203865.9	0.0959468	0.877423	1.11087	0.267638	0.634977	-4.82845	ATP1A1-AS1	processed_transcript	ns
ENSG00000166825.14	-0.139047	7.61274	-1.11085	0.267645	0.634977	-5.48357	ANPEP	protein_coding	ns
ENSG00000160285.15	-0.0701715	3.3318	-1.11078	0.267677	0.634977	-5.24139	LSS	protein_coding	ns
ENSG00000186141.9	-0.0301765	4.62172	-1.11068	0.267721	0.634977	-5.42082	POLR3C	protein_coding	ns
ENSG00000154059.11	-0.0315153	4.74591	-1.11043	0.267825	0.634997	-5.4243	IMPACT	protein_coding	ns
ENSG00000065518.8	-0.037534	4.55727	-1.11043	0.267825	0.634997	-5.41675	NDUFB4	protein_coding	ns
ENSG00000110077.14	-0.0483164	8.6613	-1.10994	0.268037	0.635321	-5.457	MS4A6A	protein_coding	ns
ENSG00000233025.1	-0.107944	-0.395487	-1.10989	0.268058	0.635321	-4.71599	CRYZP1	processed_pseudogene	ns
ENSG00000260708.1	0.0737642	1.43785	1.10929	0.268317	0.635749	-4.93963	AL118516.1	antisense	ns
ENSG00000213672.8	-0.042226	3.03314	-1.10914	0.268382	0.635749	-5.20641	NCKIPSD	protein_coding	ns
ENSG00000122557.10	0.0269423	5.84572	1.10914	0.268383	0.635749	-5.49528	HERPUD2	protein_coding	ns
ENSG00000198223.16	-0.0422515	5.53058	-1.10859	0.268618	0.636075	-5.47904	CSF2RA	protein_coding	ns
ENSG00000198223.16_PAR_Y	-0.0422515	5.53058	-1.10859	0.268618	0.636075	-5.47904	CSF2RA	protein_coding	ns
ENSG00000144566.11	0.0286708	5.88984	1.10831	0.268741	0.636152	-5.49791	RAB5A	protein_coding	ns
ENSG00000090989.18	-0.0286499	5.25261	-1.10825	0.268764	0.636152	-5.46175	EXOC1	protein_coding	ns
ENSG00000132341.12	-0.0236146	6.22221	-1.108	0.268874	0.636152	-5.49968	RAN	protein_coding	ns
ENSG00000049239.12	-0.0454336	7.11151	-1.10799	0.268877	0.636152	-5.50392	H6PD	protein_coding	ns
ENSG00000278993.1	0.0594246	1.56167	1.10773	0.26899	0.636152	-4.9382	AC002350.1	TEC	ns
ENSG00000169057.22	-0.0300352	6.11794	-1.1075	0.269087	0.636152	-5.50254	MECP2	protein_coding	ns
ENSG00000010072.16	0.038431	3.93833	1.10725	0.269197	0.636152	-5.32439	SPRTN	protein_coding	ns
ENSG00000166797.11	-0.0453102	5.2532	-1.10695	0.269325	0.636152	-5.46381	CIAO2A	protein_coding	ns
ENSG00000232807.2	-0.0681807	1.93359	-1.1067	0.269435	0.636152	-5.00221	AL137186.2	antisense	ns
ENSG00000279457.4	0.0969546	2.51412	1.10669	0.269437	0.636152	-5.12679	WASH9P	unprocessed_pseudogene	ns
ENSG00000142327.13	-0.04127	6.9877	-1.10667	0.269446	0.636152	-5.49919	RNPEPL1	protein_coding	ns
ENSG00000249835.2	-0.318722	0.723766	-1.10636	0.26958	0.636152	-4.88293	VCAN-AS1	antisense	ns
ENSG00000070501.12	0.0478421	3.71672	1.10636	0.269581	0.636152	-5.29729	POLB	protein_coding	ns
ENSG00000132842.13	-0.0241796	6.57466	-1.10636	0.269582	0.636152	-5.50908	AP3B1	protein_coding	ns
ENSG00000175110.11	0.0288103	4.09773	1.10622	0.269641	0.636152	-5.35787	MRPS22	protein_coding	ns
ENSG00000141030.13	-0.0379167	5.12194	-1.10614	0.269674	0.636152	-5.4524	COPS3	protein_coding	ns
ENSG00000213212.3	-0.0856304	0.840673	-1.10584	0.269807	0.636152	-4.85465	NCLP1	processed_pseudogene	ns
ENSG00000107643.16	-0.0329704	4.92296	-1.10571	0.269863	0.636152	-5.44866	MAPK8	protein_coding	ns
ENSG00000066084.13	-0.0350312	6.84836	-1.10569	0.26987	0.636152	-5.51172	DIP2B	protein_coding	ns
ENSG00000151687.14	-0.0582809	1.63984	-1.10568	0.269874	0.636152	-4.96037	ANKAR	protein_coding	ns
ENSG00000087903.13	0.100911	3.51413	1.10549	0.269956	0.636152	-5.24677	RFX2	protein_coding	ns
ENSG00000172732.12	0.0281833	4.96776	1.10534	0.270019	0.636152	-5.44752	MUS81	protein_coding	ns
ENSG00000170584.11	-0.0365872	3.54412	-1.10525	0.27006	0.636152	-5.28006	NUDCD2	protein_coding	ns
ENSG00000109079.10	-0.0284662	3.95335	-1.10524	0.270065	0.636152	-5.34818	TNFAIP1	protein_coding	ns
ENSG00000175216.14	-0.0313806	5.49343	-1.105	0.270166	0.636152	-5.47883	CKAP5	protein_coding	ns
ENSG00000105996.7	0.0940152	1.87355	1.10492	0.270204	0.636152	-4.97215	HOXA2	protein_coding	ns
ENSG00000137492.8	0.0309125	5.99374	1.10482	0.270246	0.636152	-5.49968	THAP12	protein_coding	ns
ENSG00000106133.18	0.0512226	2.72824	1.1048	0.270256	0.636152	-5.13267	NSUN5P2	transcribed_unprocessed_pseudogene	ns
ENSG00000099783.12	-0.0407221	6.46569	-1.10471	0.270293	0.636152	-5.51055	HNRNPM	protein_coding	ns
ENSG00000182197.11	0.0435108	5.36384	1.1047	0.270299	0.636152	-5.48077	EXT1	protein_coding	ns
ENSG00000157445.15	-0.0729605	3.19775	-1.10461	0.270336	0.636152	-5.2519	CACNA2D3	protein_coding	ns
ENSG00000172426.16	-0.05896	1.65216	-1.1044	0.270429	0.636152	-4.94788	RSPH9	protein_coding	ns
ENSG00000140650.12	-0.0489409	4.35756	-1.10436	0.270444	0.636152	-5.39136	PMM2	protein_coding	ns
ENSG00000100297.16	-0.0307061	5.6409	-1.10431	0.270468	0.636152	-5.49298	MCM5	protein_coding	ns
ENSG00000186047.10	0.0750811	2.53277	1.1043	0.270471	0.636152	-5.12129	DLEU7	protein_coding	ns
ENSG00000157764.13	-0.0263598	6.33028	-1.10427	0.270482	0.636152	-5.51283	BRAF	protein_coding	ns
ENSG00000263072.6	0.0689198	1.81114	1.10426	0.27049	0.636152	-4.96223	ZNF213-AS1	antisense	ns
ENSG00000050438.17	-0.0531852	3.14542	-1.10401	0.270598	0.636152	-5.23245	SLC4A8	protein_coding	ns
ENSG00000116824.5	0.204436	1.13165	1.10397	0.270615	0.636152	-4.80991	CD2	protein_coding	ns
ENSG00000154016.13	0.0836326	2.28748	1.10396	0.270618	0.636152	-5.03163	GRAP	protein_coding	ns
ENSG00000120526.11	-0.0452371	2.89853	-1.10393	0.27063	0.636152	-5.18935	NUDCD1	protein_coding	ns
ENSG00000163785.12	-0.0300742	4.49086	-1.10383	0.270674	0.636152	-5.40438	RYK	protein_coding	ns
ENSG00000182087.14	0.0401545	6.86271	1.10351	0.270812	0.636289	-5.50986	TMEM259	protein_coding	ns
ENSG00000094975.14	0.0295307	5.51604	1.10347	0.270829	0.636289	-5.48609	SUCO	protein_coding	ns
ENSG00000101773.19	-0.0621264	4.12138	-1.10327	0.270916	0.636381	-5.3698	RBBP8	protein_coding	ns
ENSG00000068885.15	0.044857	3.13627	1.10295	0.271054	0.636481	-5.20641	IFT80	protein_coding	ns
ENSG00000002586.20	-0.0507294	5.37912	-1.10284	0.271104	0.636481	-5.48318	CD99	protein_coding	ns
ENSG00000002586.20_PAR_Y	-0.0507294	5.37912	-1.10284	0.271104	0.636481	-5.48318	CD99	protein_coding	ns
ENSG00000183258.12	-0.0351957	5.34279	-1.10264	0.27119	0.636542	-5.47575	DDX41	protein_coding	ns
ENSG00000119922.10	0.124801	5.36537	1.10242	0.271287	0.636542	-5.44898	IFIT2	protein_coding	ns
ENSG00000114744.9	0.0328796	4.68975	1.10238	0.271304	0.636542	-5.42447	COMMD2	protein_coding	ns
ENSG00000161265.15	0.065431	3.75415	1.10234	0.271323	0.636542	-5.31879	U2AF1L4	protein_coding	ns
ENSG00000072952.18	0.0779313	4.38508	1.10196	0.271484	0.636574	-5.3747	MRVI1	protein_coding	ns
ENSG00000239305.7	0.0386301	5.17774	1.10179	0.271558	0.636574	-5.46643	RNF103	protein_coding	ns
ENSG00000213920.9	0.0633135	1.20661	1.10173	0.271585	0.636574	-4.92187	MDP1	protein_coding	ns
ENSG00000218018.2	0.102223	0.913682	1.10171	0.271593	0.636574	-4.82921	AL109955.1	antisense	ns
ENSG00000229153.5	-0.334119	1.27904	-1.10168	0.271606	0.636574	-4.90666	EPHA1-AS1	antisense	ns
ENSG00000078808.16	0.0351532	5.94286	1.10157	0.271655	0.636574	-5.49666	SDF4	protein_coding	ns
ENSG00000152484.14	-0.0440475	5.34849	-1.10153	0.271674	0.636574	-5.47301	USP12	protein_coding	ns
ENSG00000141526.16	-0.0483672	7.4813	-1.10104	0.271886	0.636928	-5.50091	SLC16A3	protein_coding	ns
ENSG00000167995.16	0.0915654	8.05228	1.10096	0.271921	0.636928	-5.4967	BEST1	protein_coding	ns
ENSG00000196305.17	-0.0496029	4.9865	-1.10019	0.272254	0.637237	-5.44608	IARS	protein_coding	ns
ENSG00000235917.1	-0.129791	-0.347655	-1.10019	0.272255	0.637237	-4.76364	MTCO2P11	unprocessed_pseudogene	ns
ENSG00000141506.13	0.0371418	7.67423	1.10017	0.272262	0.637237	-5.50563	PIK3R5	protein_coding	ns
ENSG00000136986.10	0.0246979	5.80381	1.09994	0.272363	0.637237	-5.50469	DERL1	protein_coding	ns
ENSG00000033030.13	0.0282183	5.07652	1.09994	0.272365	0.637237	-5.47122	ZCCHC8	protein_coding	ns
ENSG00000156990.14	0.0362035	3.59521	1.0999	0.27238	0.637237	-5.29003	RPUSD3	protein_coding	ns
ENSG00000133265.11	-0.0441089	2.59191	-1.09988	0.272391	0.637237	-5.13866	HSPBP1	protein_coding	ns
ENSG00000099977.14	-0.0724791	3.93182	-1.09966	0.272485	0.637334	-5.33563	DDT	protein_coding	ns
ENSG00000147604.14	-0.0675811	8.78865	-1.09942	0.272589	0.637334	-5.4615	RPL7	protein_coding	ns
ENSG00000273284.1	-0.0778281	1.30956	-1.09939	0.272602	0.637334	-4.90324	AP001033.2	sense_intronic	ns
ENSG00000177409.12	0.0859604	6.77296	1.09934	0.272626	0.637334	-5.50139	SAMD9L	protein_coding	ns
ENSG00000238961.1	0.135935	0.737516	1.09911	0.272723	0.637449	-4.85915	SNORA47	snoRNA	ns
ENSG00000166432.15	0.0530385	3.40026	1.09898	0.272779	0.637466	-5.25031	ZMAT1	protein_coding	ns
ENSG00000162711.17	-0.05867	7.00168	-1.09872	0.272893	0.637521	-5.50405	NLRP3	protein_coding	ns
ENSG00000183963.18	-0.0550287	2.18459	-1.09871	0.272899	0.637521	-5.08698	SMTN	protein_coding	ns
ENSG00000270091.1	-0.127484	-0.96714	-1.0982	0.27312	0.637863	-4.6837	AC015726.1	lincRNA	ns
ENSG00000114850.6	-0.0386987	7.17083	-1.09815	0.273142	0.637863	-5.51053	SSR3	protein_coding	ns
ENSG00000128272.14	0.0373592	7.48949	1.09794	0.273234	0.637966	-5.5087	ATF4	protein_coding	ns
ENSG00000179528.16	0.143769	-0.647653	1.09775	0.273316	0.637988	-4.68264	LBX2	protein_coding	ns
ENSG00000183765.21	0.0477165	1.95749	1.09767	0.27335	0.637988	-5.03669	CHEK2	protein_coding	ns
ENSG00000187775.16	0.0894154	1.27668	1.09742	0.273461	0.637988	-4.88599	DNAH17	protein_coding	ns
ENSG00000171466.10	-0.0338914	5.3587	-1.09737	0.273482	0.637988	-5.48953	ZNF562	protein_coding	ns
ENSG00000123689.6	-0.162409	5.06864	-1.09736	0.273486	0.637988	-5.42675	G0S2	protein_coding	ns
ENSG00000254198.1	-0.0705742	0.813792	-1.09708	0.27361	0.638166	-4.85133	AC113191.1	processed_pseudogene	ns
ENSG00000100075.10	-0.0595944	3.4428	-1.09673	0.273762	0.638407	-5.28682	SLC25A1	protein_coding	ns
ENSG00000136770.11	-0.0389352	3.80525	-1.09662	0.273812	0.63841	-5.31745	DNAJC1	protein_coding	ns
ENSG00000125971.16	-0.0365629	4.91927	-1.09619	0.273998	0.638727	-5.43758	DYNLRB1	protein_coding	ns
ENSG00000134049.6	-0.040107	4.1996	-1.09608	0.274044	0.638727	-5.38468	IER3IP1	protein_coding	ns
ENSG00000072042.13	-0.0332751	5.49271	-1.09577	0.274181	0.638934	-5.49222	RDH11	protein_coding	ns
ENSG00000112773.16	0.0549995	6.54651	1.09559	0.274259	0.639002	-5.51871	TENT5A	protein_coding	ns
ENSG00000116668.13	0.0439405	3.41684	1.09537	0.274357	0.639116	-5.25842	SWT1	protein_coding	ns
ENSG00000205238.9	0.135982	1.94239	1.09513	0.274461	0.639195	-5.01907	SPDYE2	protein_coding	ns
ENSG00000055332.18	0.0686221	6.83645	1.09491	0.274555	0.639195	-5.52404	EIF2AK2	protein_coding	ns
ENSG00000167703.14	-0.0385811	7.87416	-1.09487	0.274572	0.639195	-5.50442	SLC43A2	protein_coding	ns
ENSG00000100147.13	-0.0521418	2.0048	-1.09485	0.274584	0.639195	-5.03262	CCDC134	protein_coding	ns
ENSG00000128805.14	-0.139353	2.0575	-1.09453	0.274723	0.639195	-5.06951	ARHGAP22	protein_coding	ns
ENSG00000277184.1	0.250701	-3.24101	1.09445	0.274756	0.639195	-4.60932	SNORA9	snoRNA	ns
ENSG00000214113.10	-0.0443363	3.12986	-1.09443	0.274768	0.639195	-5.2374	LYRM4	protein_coding	ns
ENSG00000109475.16	-0.0635397	7.85204	-1.0944	0.274778	0.639195	-5.49159	RPL34	protein_coding	ns
ENSG00000233559.1	0.0981263	1.38765	1.09415	0.274891	0.639251	-4.88474	LINC00513	lincRNA	ns
ENSG00000122971.9	-0.0480093	3.00897	-1.09394	0.274979	0.639251	-5.2151	ACADS	protein_coding	ns
ENSG00000174776.11	-0.0761984	2.98208	-1.09392	0.274989	0.639251	-5.23513	WDR49	protein_coding	ns
ENSG00000129187.14	-0.0288761	4.59582	-1.09383	0.27503	0.639251	-5.43348	DCTD	protein_coding	ns
ENSG00000133874.2	0.0562745	3.62454	1.09375	0.275066	0.639251	-5.29631	RNF122	protein_coding	ns
ENSG00000218809.1	0.120363	0.0307691	1.09365	0.275106	0.639251	-4.75035	AL391903.1	unprocessed_pseudogene	ns
ENSG00000144504.15	0.0402784	4.22778	1.09356	0.275149	0.639251	-5.37764	ANKMY1	protein_coding	ns
ENSG00000235945.1	0.0751876	2.64918	1.09344	0.275198	0.639251	-5.12738	AC002543.1	processed_pseudogene	ns
ENSG00000237382.2	-0.127646	-1.19711	-1.09335	0.275238	0.639251	-4.67053	RPL21P121	processed_pseudogene	ns
ENSG00000240979.1	-0.240593	-2.15004	-1.09287	0.275448	0.639561	-4.65361	AL353813.1	processed_pseudogene	ns
ENSG00000164190.18	-0.0368555	7.72106	-1.09278	0.27549	0.639561	-5.51226	NIPBL	protein_coding	ns
ENSG00000259453.1	0.0984796	1.09487	1.09258	0.275577	0.639561	-4.86436	AC087286.4	sense_intronic	ns
ENSG00000122550.18	-0.0367958	3.58432	-1.09257	0.275582	0.639561	-5.30459	KLHL7	protein_coding	ns
ENSG00000168288.13	0.0324913	5.22902	1.09248	0.275619	0.639561	-5.47309	MMADHC	protein_coding	ns
ENSG00000137714.3	0.0454259	3.79374	1.09238	0.275666	0.639561	-5.32422	FDX1	protein_coding	ns
ENSG00000137101.12	-0.0821161	1.68753	-1.09228	0.27571	0.639561	-4.96591	CD72	protein_coding	ns
ENSG00000228696.8	0.116509	3.09772	1.09212	0.275777	0.639602	-5.1977	ARL17B	protein_coding	ns
ENSG00000111669.15	-0.0257405	7.46824	-1.09186	0.275892	0.63962	-5.50973	TPI1	protein_coding	ns
ENSG00000197965.12	0.061017	5.49763	1.09182	0.27591	0.63962	-5.4955	MPZL1	protein_coding	ns
ENSG00000142961.14	-0.0386624	4.65997	-1.09176	0.275935	0.63962	-5.43522	MOB3C	protein_coding	ns
ENSG00000063978.16	-0.0290601	5.99998	-1.09166	0.275978	0.63962	-5.52118	RNF4	protein_coding	ns
ENSG00000237892.1	0.0923328	0.34926	1.09131	0.276132	0.639864	-4.78216	KLF7-IT1	sense_intronic	ns
ENSG00000105866.15	0.048589	4.1849	1.09086	0.276331	0.640214	-5.37286	SP4	protein_coding	ns
ENSG00000229980.4	0.0924641	1.11615	1.09056	0.276465	0.640379	-4.91704	TOB1-AS1	processed_transcript	ns
ENSG00000261279.5	-0.170564	0.320197	-1.09048	0.2765	0.640379	-4.82222	ULK4P1	transcribed_unprocessed_pseudogene	ns
ENSG00000141574.7	0.0549767	6.94055	1.09016	0.276638	0.64043	-5.52086	SECTM1	protein_coding	ns
ENSG00000267102.1	-0.0854428	0.807012	-1.0901	0.276664	0.64043	-4.88645	AC060766.1	transcribed_processed_pseudogene	ns
ENSG00000129103.18	-0.0317075	5.29519	-1.09005	0.276687	0.64043	-5.48078	SUMF2	protein_coding	ns
ENSG00000179456.10	-0.0370102	6.48767	-1.08999	0.276716	0.64043	-5.52964	ZBTB18	protein_coding	ns
ENSG00000146409.12	-0.0682881	3.87561	-1.08961	0.276882	0.640572	-5.35519	SLC18B1	protein_coding	ns
ENSG00000162769.13	-0.0727907	3.51318	-1.08955	0.276906	0.640572	-5.29045	FLVCR1	protein_coding	ns
ENSG00000147813.16	0.0575933	5.81615	1.08952	0.276923	0.640572	-5.49494	NAPRT	protein_coding	ns
ENSG00000264608.1	-0.116927	-1.31386	-1.08892	0.277184	0.641063	-4.6673	AC005726.3	sense_intronic	ns
ENSG00000255163.1	0.124863	0.319281	1.08871	0.277278	0.641168	-4.77849	HSPE1P18	processed_pseudogene	ns
ENSG00000053702.15	-0.0594662	1.89544	-1.0886	0.277326	0.641168	-5.01171	NRIP2	protein_coding	ns
ENSG00000156253.7	0.0694678	1.74093	1.08804	0.277574	0.641629	-4.99346	RWDD2B	protein_coding	ns
ENSG00000008324.11	-0.0412084	3.03395	-1.08751	0.277807	0.641884	-5.22563	SS18L2	protein_coding	ns
ENSG00000267491.1	-0.0846691	1.31003	-1.08743	0.277842	0.641884	-4.92909	AC100788.1	antisense	ns
ENSG00000275070.1	-0.117501	-0.889348	-1.08742	0.277847	0.641884	-4.69266	RF00017	misc_RNA	ns
ENSG00000158428.4	0.0895866	2.79461	1.08701	0.278025	0.641884	-5.20376	CATIP	protein_coding	ns
ENSG00000279033.1	0.229819	0.505448	1.08696	0.278048	0.641884	-4.78601	AC090984.1	TEC	ns
ENSG00000075884.14	0.0616779	5.43629	1.08682	0.278109	0.641884	-5.48588	ARHGAP15	protein_coding	ns
ENSG00000175221.15	-0.0457922	4.89582	-1.08682	0.27811	0.641884	-5.45269	MED16	protein_coding	ns
ENSG00000184117.11	0.0495775	3.26793	1.08678	0.278128	0.641884	-5.25786	NIPSNAP1	protein_coding	ns
ENSG00000198727.2	-0.0691176	10.3227	-1.08641	0.278289	0.641884	-5.42141	MT-CYB	protein_coding	ns
ENSG00000127824.14	-0.0580348	5.37069	-1.08635	0.278317	0.641884	-5.49001	TUBA4A	protein_coding	ns
ENSG00000232442.1	0.0645443	1.33766	1.08632	0.278329	0.641884	-4.9451	MHENCR	antisense	ns
ENSG00000120699.13	0.0325806	3.52504	1.0863	0.27834	0.641884	-5.29627	EXOSC8	protein_coding	ns
ENSG00000127946.17	-0.0899629	5.66721	-1.08628	0.278351	0.641884	-5.51479	HIP1	protein_coding	ns
ENSG00000258130.8	-0.0831204	2.24857	-1.08624	0.278365	0.641884	-5.10212	AC106782.1	transcribed_unprocessed_pseudogene	ns
ENSG00000277476.1	0.074089	1.74277	1.0859	0.278518	0.642079	-4.95297	AC005332.5	lincRNA	ns
ENSG00000148300.12	-0.0478554	2.77031	-1.08583	0.278547	0.642079	-5.17129	REXO4	protein_coding	ns
ENSG00000146909.8	-0.0352678	4.24526	-1.08542	0.27873	0.642389	-5.39901	NOM1	protein_coding	ns
ENSG00000196152.10	-0.044359	2.28043	-1.08507	0.278884	0.642539	-5.08682	ZNF79	protein_coding	ns
ENSG00000114978.18	0.0272396	9.16997	1.08505	0.278893	0.642539	-5.47496	MOB1A	protein_coding	ns
ENSG00000184634.16	-0.0460081	5.67866	-1.08489	0.278964	0.642591	-5.50142	MED12	protein_coding	ns
ENSG00000090470.15	-0.0307514	4.17976	-1.08472	0.279036	0.642646	-5.39279	PDCD7	protein_coding	ns
ENSG00000113734.17	-0.0555012	1.675	-1.08453	0.279124	0.642718	-5.00708	BNIP1	protein_coding	ns
ENSG00000205542.11	0.03634	11.3977	1.08443	0.279165	0.642718	-5.39157	TMSB4X	protein_coding	ns
ENSG00000113597.18	0.0360051	4.21652	1.08427	0.279239	0.642775	-5.38799	TRAPPC13	protein_coding	ns
ENSG00000261840.2	0.0705784	1.14645	1.08397	0.279371	0.642968	-4.90437	AC093249.6	antisense	ns
ENSG00000054523.17	-0.0466433	6.26559	-1.08365	0.279513	0.643041	-5.53383	KIF1B	protein_coding	ns
ENSG00000265491.5	-0.0247384	5.0471	-1.08357	0.279546	0.643041	-5.48025	RNF115	protein_coding	ns
ENSG00000123213.23	-0.057717	4.73931	-1.08348	0.279588	0.643041	-5.45378	NLN	protein_coding	ns
ENSG00000228486.10	0.0762302	0.555197	1.08345	0.279598	0.643041	-4.81058	C2orf92	protein_coding	ns
ENSG00000138796.16	-0.0440365	3.02913	-1.0833	0.279668	0.643091	-5.21653	HADH	protein_coding	ns
ENSG00000225507.1	0.0856731	0.162861	1.0831	0.279755	0.643177	-4.77676	AC069282.1	processed_pseudogene	ns
ENSG00000177989.13	0.0705502	6.47417	1.08299	0.279804	0.64318	-5.52729	ODF3B	protein_coding	ns
ENSG00000198663.16	-0.0209768	6.52588	-1.08263	0.279963	0.643414	-5.53544	C6orf89	protein_coding	ns
ENSG00000168209.5	0.109098	6.09388	1.08254	0.280004	0.643414	-5.49447	DDIT4	protein_coding	ns
ENSG00000240823.3	0.199153	-2.86907	1.08232	0.280101	0.643502	-4.61225	RN7SL23P	misc_RNA	ns
ENSG00000233830.2	-0.0684611	0.28454	-1.08223	0.28014	0.643502	-4.81792	EIF4HP1	processed_pseudogene	ns
ENSG00000135953.11	0.0563118	2.29734	1.08206	0.280215	0.643564	-5.07697	MFSD9	protein_coding	ns
ENSG00000010017.13	-0.023412	5.53714	-1.08195	0.280265	0.643565	-5.51283	RANBP9	protein_coding	ns
ENSG00000244187.8	0.0538578	2.42229	1.08184	0.280315	0.643568	-5.12594	TMEM141	protein_coding	ns
ENSG00000174842.17	-0.0567373	1.11881	-1.08171	0.280372	0.643588	-4.90851	GLMN	protein_coding	ns
ENSG00000151151.6	-0.053783	6.04929	-1.08157	0.280431	0.643612	-5.51791	IPMK	protein_coding	ns
ENSG00000020922.12	0.0279399	4.90369	1.08132	0.280546	0.64373	-5.4637	MRE11	protein_coding	ns
ENSG00000158874.11	-0.0907492	1.37726	-1.08116	0.280616	0.64373	-4.97793	APOA2	protein_coding	ns
ENSG00000205784.3	-0.074063	1.27002	-1.08111	0.280639	0.64373	-4.91904	ARRDC5	protein_coding	ns
ENSG00000120837.8	-0.0335431	3.12869	-1.08094	0.280713	0.64373	-5.23896	NFYB	protein_coding	ns
ENSG00000167632.15	-0.0325867	5.28335	-1.08089	0.280737	0.64373	-5.49708	TRAPPC9	protein_coding	ns
ENSG00000244045.13	0.0271797	4.28063	1.0808	0.280776	0.64373	-5.40326	TMEM199	protein_coding	ns
ENSG00000063176.15	-0.0357866	3.75908	-1.08048	0.280919	0.643947	-5.34069	SPHK2	protein_coding	ns
ENSG00000102805.15	0.0354712	5.74183	1.08029	0.281003	0.644028	-5.51846	CLN5	protein_coding	ns
ENSG00000119950.21	0.065308	5.93111	1.07965	0.281286	0.64448	-5.52151	MXI1	protein_coding	ns
ENSG00000168010.11	0.0392113	7.88217	1.07962	0.281298	0.64448	-5.5225	ATG16L2	protein_coding	ns
ENSG00000096063.16	0.0555979	4.92583	1.07921	0.281484	0.644794	-5.46469	SRPK1	protein_coding	ns
ENSG00000135469.13	0.0627288	1.42203	1.07888	0.281628	0.64494	-4.92479	COQ10A	protein_coding	ns
ENSG00000196757.8	-0.0509788	3.33525	-1.07884	0.281645	0.64494	-5.26641	ZNF700	protein_coding	ns
ENSG00000159788.19	-0.0519517	3.49933	-1.07873	0.281694	0.644941	-5.31315	RGS12	protein_coding	ns
ENSG00000146576.13	0.0247973	4.78476	1.07857	0.281768	0.644997	-5.46603	C7orf26	protein_coding	ns
ENSG00000213551.5	0.0354761	3.02737	1.07836	0.281861	0.645068	-5.20967	DNAJC9	protein_coding	ns
ENSG00000106605.11	-0.0642609	4.88618	-1.07823	0.281917	0.645068	-5.47128	BLVRA	protein_coding	ns
ENSG00000122644.13	0.0766528	4.89404	1.07793	0.28205	0.645068	-5.46557	ARL4A	protein_coding	ns
ENSG00000242539.2	0.0625159	4.65093	1.07776	0.282126	0.645068	-5.4476	AC007620.2	antisense	ns
ENSG00000162585.17	0.0429295	4.04223	1.07773	0.28214	0.645068	-5.37146	FAAP20	protein_coding	ns
ENSG00000147394.18	0.0901652	5.81104	1.07762	0.282192	0.645068	-5.52424	ZNF185	protein_coding	ns
ENSG00000170144.20	-0.030559	7.38346	-1.07749	0.282248	0.645068	-5.53408	HNRNPA3	protein_coding	ns
ENSG00000186480.13	-0.0598377	5.7521	-1.07736	0.282306	0.645068	-5.524	INSIG1	protein_coding	ns
ENSG00000134287.10	-0.0326607	7.59179	-1.07713	0.282409	0.645068	-5.52975	ARF3	protein_coding	ns
ENSG00000116212.15	-0.0503204	2.053	-1.07711	0.282416	0.645068	-5.07623	LRRC42	protein_coding	ns
ENSG00000108443.14	-0.0282724	5.15138	-1.0771	0.28242	0.645068	-5.49528	RPS6KB1	protein_coding	ns
ENSG00000212443.1	0.259309	-0.720267	1.07701	0.28246	0.645068	-4.72871	SNORA53	snoRNA	ns
ENSG00000090238.11	0.0646207	6.36593	1.07701	0.282461	0.645068	-5.51863	YPEL3	protein_coding	ns
ENSG00000163606.11	0.211052	2.35439	1.07696	0.282483	0.645068	-5.07538	CD200R1	protein_coding	ns
ENSG00000267278.5	0.0634985	1.81785	1.07671	0.282597	0.645216	-4.99161	MAP3K14-AS1	antisense	ns
ENSG00000065054.14	-0.108561	0.414724	-1.07633	0.282764	0.645485	-4.83632	SLC9A3R2	protein_coding	ns
ENSG00000161640.15	0.171215	1.63789	1.07611	0.282863	0.64556	-5.01453	SIGLEC11	protein_coding	ns
ENSG00000108395.14	0.046528	3.80568	1.07604	0.282895	0.64556	-5.34609	TRIM37	protein_coding	ns
ENSG00000234937.1	0.11301	-0.0336507	1.07584	0.282984	0.64556	-4.74724	AL139128.1	processed_pseudogene	ns
ENSG00000198176.13	-0.0368687	5.29297	-1.07578	0.283012	0.64556	-5.50731	TFDP1	protein_coding	ns
ENSG00000197601.13	-0.0387458	7.22874	-1.07536	0.2832	0.64556	-5.53436	FAR1	protein_coding	ns
ENSG00000129158.11	-0.0406992	2.60811	-1.07534	0.283205	0.64556	-5.16258	SERGEF	protein_coding	ns
ENSG00000143761.16	0.0264824	8.12403	1.07519	0.283276	0.64556	-5.52062	ARF1	protein_coding	ns
ENSG00000064651.14	-0.0534861	3.13916	-1.07513	0.2833	0.64556	-5.25236	SLC12A2	protein_coding	ns
ENSG00000069248.12	-0.0289957	5.15427	-1.07507	0.283327	0.64556	-5.49097	NUP133	protein_coding	ns
ENSG00000006576.16	-0.0390906	5.00028	-1.07507	0.283329	0.64556	-5.48628	PHTF2	protein_coding	ns
ENSG00000163823.4	-0.0756877	6.74872	-1.07506	0.283334	0.64556	-5.54008	CCR1	protein_coding	ns
ENSG00000272142.1	-0.12217	-1.03573	-1.07486	0.283419	0.645643	-4.71177	AL359643.3	lincRNA	ns
ENSG00000276718.1	0.088325	0.0684759	1.07435	0.283649	0.645993	-4.76524	AC005840.4	antisense	ns
ENSG00000240344.9	-0.0908904	3.26638	-1.0743	0.283671	0.645993	-5.29141	PPIL3	protein_coding	ns
ENSG00000105576.15	0.0335196	4.22183	1.07406	0.283781	0.646108	-5.40172	TNPO2	protein_coding	ns
ENSG00000114268.12	-0.0382984	5.96245	-1.07392	0.283842	0.646108	-5.53488	PFKFB4	protein_coding	ns
ENSG00000197119.13	-0.0676037	5.3583	-1.07386	0.283868	0.646108	-5.50881	SLC25A29	protein_coding	ns
ENSG00000274215.1	0.145561	-0.195191	1.07366	0.283957	0.646148	-4.73054	AC106028.4	lincRNA	ns
ENSG00000131115.16	-0.0376553	3.35951	-1.07358	0.283993	0.646148	-5.27692	ZNF227	protein_coding	ns
ENSG00000143498.18	-0.0734099	0.742225	-1.07345	0.284051	0.646148	-4.87	TAF1A	protein_coding	ns
ENSG00000229473.2	0.0864784	0.318519	1.07338	0.284082	0.646148	-4.79887	RGS17P1	processed_pseudogene	ns
ENSG00000233024.7	-0.0970979	3.58213	-1.07314	0.284189	0.646181	-5.32397	NPIPA9	protein_coding	ns
ENSG00000114209.15	0.0359585	4.82812	1.07313	0.284194	0.646181	-5.46858	PDCD10	protein_coding	ns
ENSG00000166226.13	-0.0314157	4.98026	-1.0726	0.284431	0.646465	-5.47599	CCT2	protein_coding	ns
ENSG00000153015.16	0.0361715	3.32798	1.07257	0.284445	0.646465	-5.27902	CWC27	protein_coding	ns
ENSG00000164603.12	-0.0359754	4.68997	-1.07247	0.28449	0.646465	-5.45898	BMT2	protein_coding	ns
ENSG00000217512.1	0.138758	-1.39409	1.07242	0.284515	0.646465	-4.67285	AL356776.1	processed_pseudogene	ns
ENSG00000105854.13	0.0766346	2.46537	1.07193	0.284733	0.646777	-5.14409	PON2	protein_coding	ns
ENSG00000215867.4	0.0898532	1.50791	1.07189	0.28475	0.646777	-4.93807	KRT18P57	processed_pseudogene	ns
ENSG00000224660.1	0.0447421	4.87163	1.07144	0.284954	0.647023	-5.46378	SH3BP5-AS1	antisense	ns
ENSG00000169018.6	-0.0257591	6.6763	-1.07143	0.284957	0.647023	-5.54138	FEM1B	protein_coding	ns
ENSG00000189227.6	0.0486019	2.47215	1.07104	0.285132	0.647309	-5.13302	C15orf61	protein_coding	ns
ENSG00000142684.9	0.0637339	2.03326	1.07075	0.285262	0.647493	-5.06641	ZNF593	protein_coding	ns
ENSG00000227124.10	-0.0574224	2.14993	-1.07061	0.285327	0.647529	-5.0835	ZNF717	protein_coding	ns
ENSG00000130714.16	-0.0415289	3.27062	-1.07013	0.285541	0.647866	-5.27657	POMT1	protein_coding	ns
ENSG00000248643.5	0.0712664	4.01269	1.07003	0.285586	0.647866	-5.36375	RBM14-RBM4	protein_coding	ns
ENSG00000237938.5	-0.116996	-0.913794	-1.06987	0.285656	0.647866	-4.70478	AL450998.3	antisense	ns
ENSG00000126777.18	-0.0327357	6.59434	-1.06972	0.285726	0.647866	-5.54001	KTN1	protein_coding	ns
ENSG00000132383.11	-0.0427001	4.86436	-1.06968	0.285743	0.647866	-5.47369	RPA1	protein_coding	ns
ENSG00000213402.3	0.154558	1.77195	1.06956	0.285795	0.647866	-4.94065	PTPRCAP	protein_coding	ns
ENSG00000256537.4	0.0296401	4.03337	1.06951	0.285819	0.647866	-5.38851	SMIM10L1	protein_coding	ns
ENSG00000116580.18	-0.0191262	6.24511	-1.06918	0.285967	0.647932	-5.54804	GON4L	protein_coding	ns
ENSG00000156973.14	0.032934	3.57115	1.069	0.286049	0.647932	-5.32467	PDE6D	protein_coding	ns
ENSG00000172845.15	0.0218066	8.1488	1.06899	0.286052	0.647932	-5.52645	SP3	protein_coding	ns
ENSG00000108469.15	-0.0368014	3.91232	-1.06899	0.286055	0.647932	-5.37078	RECQL5	protein_coding	ns
ENSG00000138448.12	-0.040264	5.01953	-1.06884	0.286119	0.647932	-5.49113	ITGAV	protein_coding	ns
ENSG00000137275.14	-0.0286299	5.17166	-1.06866	0.286203	0.647932	-5.50644	RIPK1	protein_coding	ns
ENSG00000272333.5	-0.0397648	6.00171	-1.06864	0.28621	0.647932	-5.50694	KMT2B	protein_coding	ns
ENSG00000114423.21	0.0590975	4.0567	1.06857	0.286241	0.647932	-5.36458	CBLB	protein_coding	ns
ENSG00000255154.7	0.128808	0.306889	1.06838	0.286329	0.64794	-4.81545	HTD2	protein_coding	ns
ENSG00000099219.14	-0.0464424	4.20574	-1.06835	0.286342	0.64794	-5.4074	ERMP1	protein_coding	ns
ENSG00000274011.1	0.185923	-2.95001	1.06796	0.286515	0.648156	-4.62388	RF00017	misc_RNA	ns
ENSG00000077549.18	0.0365806	7.58848	1.06792	0.286536	0.648156	-5.54137	CAPZB	protein_coding	ns
ENSG00000249456.1	0.114604	0.472348	1.06777	0.286603	0.648196	-4.83437	AL731577.2	sense_overlapping	ns
ENSG00000169490.17	-0.0399324	3.27513	-1.06716	0.286879	0.648708	-5.28842	TM2D2	protein_coding	ns
ENSG00000279827.1	0.126891	0.00316805	1.06684	0.28702	0.648912	-4.7559	AC136469.2	TEC	ns
ENSG00000114126.17	0.0713805	3.47749	1.06672	0.287074	0.648912	-5.27323	TFDP2	protein_coding	ns
ENSG00000115241.11	0.025523	5.49548	1.06649	0.287181	0.648912	-5.51058	PPM1G	protein_coding	ns
ENSG00000188342.12	-0.0359001	3.80541	-1.06648	0.287183	0.648912	-5.35198	GTF2F2	protein_coding	ns
ENSG00000184675.11	-0.0413167	3.39794	-1.0662	0.287309	0.648912	-5.30759	AMER1	protein_coding	ns
ENSG00000232273.1	0.108633	-0.500949	1.06616	0.287326	0.648912	-4.73283	FTH1P1	processed_pseudogene	ns
ENSG00000101220.17	0.08586	4.95428	1.06606	0.287375	0.648912	-5.47899	C20orf27	protein_coding	ns
ENSG00000134326.11	0.105327	4.77604	1.06593	0.28743	0.648912	-5.4746	CMPK2	protein_coding	ns
ENSG00000153443.13	0.0526674	4.03347	1.06585	0.287469	0.648912	-5.3564	UBALD1	protein_coding	ns
ENSG00000089195.15	-0.049325	3.5838	-1.06579	0.287494	0.648912	-5.34391	TRMT6	protein_coding	ns
ENSG00000154274.15	-0.0874177	1.03726	-1.06565	0.287557	0.648912	-4.89662	C4orf19	protein_coding	ns
ENSG00000116213.16	0.0305478	4.50245	1.06565	0.287558	0.648912	-5.4488	WRAP73	protein_coding	ns
ENSG00000246334.2	0.0719345	1.31266	1.06516	0.287778	0.64917	-4.94307	PRR7-AS1	antisense	ns
ENSG00000263069.5	0.0640569	3.49478	1.06513	0.287792	0.64917	-5.30918	AC124319.3	antisense	ns
ENSG00000065413.20	-0.0429346	7.95715	-1.06506	0.287825	0.64917	-5.53538	ANKRD44	protein_coding	ns
ENSG00000139053.3	0.14037	-0.558193	1.06496	0.28787	0.64917	-4.73888	AC020613.1	protein_coding	ns
ENSG00000120948.17	-0.0391873	5.99769	-1.06485	0.28792	0.649172	-5.5448	TARDBP	protein_coding	ns
ENSG00000176624.11	0.0297703	5.72208	1.06457	0.288044	0.649341	-5.53589	MEX3C	protein_coding	ns
ENSG00000154781.16	-0.0385064	3.56378	-1.06405	0.288279	0.649657	-5.32712	CCDC174	protein_coding	ns
ENSG00000156374.16	-0.0408646	2.23241	-1.06405	0.288282	0.649657	-5.12178	PCGF6	protein_coding	ns
ENSG00000135439.11	0.0637809	3.79626	1.06377	0.288408	0.64983	-5.32387	AGAP2	protein_coding	ns
ENSG00000104361.10	-0.125156	4.3671	-1.06341	0.288569	0.650033	-5.45257	NIPAL2	protein_coding	ns
ENSG00000188677.14	-0.0549936	4.72711	-1.06335	0.288597	0.650033	-5.47958	PARVB	protein_coding	ns
ENSG00000280121.1	0.269772	-1.17587	1.06319	0.288668	0.650082	-4.67721	AC010335.3	TEC	ns
ENSG00000223361.5	-0.0747303	0.625961	-1.0628	0.288848	0.650286	-4.85871	FTH1P10	transcribed_processed_pseudogene	ns
ENSG00000047365.12	0.0446054	6.71646	1.06278	0.288857	0.650286	-5.5534	ARAP2	protein_coding	ns
ENSG00000126264.9	-0.0469404	5.46245	-1.06222	0.289109	0.650725	-5.52381	HCST	protein_coding	ns
ENSG00000116815.16	-0.0457427	4.84944	-1.06213	0.289151	0.650725	-5.48257	CD58	protein_coding	ns
ENSG00000134684.10	-0.0401172	5.01891	-1.06189	0.289257	0.650852	-5.50268	YARS	protein_coding	ns
ENSG00000277147.6	0.0900081	3.38596	1.06177	0.289315	0.650872	-5.27624	LINC00869	transcribed_unprocessed_pseudogene	ns
ENSG00000100106.21	-0.0338648	6.49511	-1.06139	0.289487	0.651087	-5.55512	TRIOBP	protein_coding	ns
ENSG00000259032.2	0.138403	-1.21919	1.06134	0.289509	0.651087	-4.72232	ENSAP2	processed_pseudogene	ns
ENSG00000166439.6	-0.0218943	7.08425	-1.0606	0.289842	0.651568	-5.55739	RNF169	protein_coding	ns
ENSG00000272410.5	-0.069539	3.71656	-1.06056	0.289861	0.651568	-5.36062	AC022384.1	protein_coding	ns
ENSG00000161692.18	-0.0728106	1.32775	-1.06026	0.289998	0.651568	-4.95097	DBF4B	protein_coding	ns
ENSG00000117984.14	-0.0538843	9.14769	-1.06018	0.290034	0.651568	-5.49624	CTSD	protein_coding	ns
ENSG00000251562.8	0.0536401	12.7072	1.06008	0.290081	0.651568	-5.36891	MALAT1	lincRNA	ns
ENSG00000247077.7	0.0355023	4.28918	1.06005	0.290093	0.651568	-5.42359	PGAM5	protein_coding	ns
ENSG00000198945.7	0.0484814	4.70179	1.05989	0.290167	0.651568	-5.46724	L3MBTL3	protein_coding	ns
ENSG00000237272.2	-0.12353	0.0786273	-1.05976	0.290225	0.651568	-4.80337	OR51R1P	unitary_pseudogene	ns
ENSG00000257802.1	0.0813942	1.09426	1.05964	0.290277	0.651568	-4.90673	AC089984.2	processed_pseudogene	ns
ENSG00000261487.1	-0.0845641	1.4503	-1.05921	0.290473	0.651568	-4.9702	AC135048.1	processed_transcript	ns
ENSG00000166199.13	-0.0408089	2.87974	-1.05913	0.29051	0.651568	-5.22992	ALKBH3	protein_coding	ns
ENSG00000143373.18	0.0279246	6.06817	1.0591	0.290523	0.651568	-5.54542	ZNF687	protein_coding	ns
ENSG00000185896.11	-0.0461172	7.98815	-1.0591	0.290525	0.651568	-5.53771	LAMP1	protein_coding	ns
ENSG00000251022.6	-0.0395504	4.8868	-1.05905	0.290549	0.651568	-5.49056	THAP9-AS1	antisense	ns
ENSG00000137494.13	-0.0492977	4.00976	-1.05885	0.290637	0.651568	-5.41098	ANKRD42	protein_coding	ns
ENSG00000180488.15	-0.0288628	4.48666	-1.05878	0.290672	0.651568	-5.44986	MIGA1	protein_coding	ns
ENSG00000145020.15	0.0624848	2.42314	1.05872	0.290696	0.651568	-5.10079	AMT	protein_coding	ns
ENSG00000229436.1	-0.137684	-1.5008	-1.05871	0.2907	0.651568	-4.69184	AC073850.1	processed_pseudogene	ns
ENSG00000112308.13	-0.0296565	7.17697	-1.05871	0.290701	0.651568	-5.5566	C6orf62	protein_coding	ns
ENSG00000204599.14	-0.0357628	3.07186	-1.05869	0.290711	0.651568	-5.2557	TRIM39	protein_coding	ns
ENSG00000278818.1	0.187157	-2.00389	1.05858	0.29076	0.651568	-4.65039	RF00017	misc_RNA	ns
ENSG00000134905.17	-0.0391025	6.18236	-1.05819	0.290937	0.651766	-5.54759	CARS2	protein_coding	ns
ENSG00000116670.15	0.0381687	3.97645	1.05807	0.290992	0.651766	-5.39382	MAD2L2	protein_coding	ns
ENSG00000204590.12	-0.0415499	4.45318	-1.05806	0.290996	0.651766	-5.45191	GNL1	protein_coding	ns
ENSG00000187742.14	0.0302395	5.62646	1.05747	0.291267	0.652229	-5.53897	SECISBP2	protein_coding	ns
ENSG00000263731.1	-0.0632794	2.37168	-1.05735	0.291322	0.652229	-5.14336	AC145207.5	lincRNA	ns
ENSG00000258757.1	-0.143949	1.04045	-1.05728	0.291351	0.652229	-4.92849	AL133453.1	antisense	ns
ENSG00000011638.10	0.0431044	3.27004	1.05701	0.291476	0.652399	-5.289	TMEM159	protein_coding	ns
ENSG00000159322.17	-0.0255518	7.27228	-1.05663	0.291651	0.652502	-5.55527	ADPGK	protein_coding	ns
ENSG00000271725.1	0.112292	0.00833839	1.05659	0.291667	0.652502	-4.75895	AC103858.1	3prime_overlapping_ncRNA	ns
ENSG00000140090.17	-0.0508188	7.18624	-1.05658	0.291671	0.652502	-5.55442	SLC24A4	protein_coding	ns
ENSG00000106080.10	-0.0531155	1.99907	-1.05627	0.291813	0.652583	-5.0619	FKBP14	protein_coding	ns
ENSG00000137393.9	-0.0873743	7.09198	-1.05624	0.291826	0.652583	-5.55691	RNF144B	protein_coding	ns
ENSG00000148835.11	0.0376952	2.77533	1.05618	0.291855	0.652583	-5.20864	TAF5	protein_coding	ns
ENSG00000198862.14	-0.0311564	5.85733	-1.05591	0.291978	0.652748	-5.54549	LTN1	protein_coding	ns
ENSG00000236540.7	-0.0678216	1.15258	-1.05566	0.29209	0.652887	-4.93022	AC006547.1	antisense	ns
ENSG00000257663.1	0.0799243	1.93244	1.05538	0.292217	0.653061	-5.05644	AC025259.1	antisense	ns
ENSG00000173531.15	-0.0501763	2.26149	-1.05498	0.292402	0.653253	-5.11051	MST1	protein_coding	ns
ENSG00000196177.12	-0.0443124	3.84901	-1.0548	0.292482	0.653253	-5.38053	ACADSB	protein_coding	ns
ENSG00000198556.14	0.0364375	3.78595	1.05473	0.292517	0.653253	-5.35598	ZNF789	protein_coding	ns
ENSG00000108854.16	-0.0310378	4.7435	-1.0547	0.29253	0.653253	-5.48078	SMURF2	protein_coding	ns
ENSG00000210082.2	-0.253278	7.77616	-1.05465	0.292551	0.653253	-5.48302	MT-RNR2	Mt_rRNA	ns
ENSG00000132510.10	-0.0609655	7.02633	-1.05446	0.29264	0.653341	-5.5312	KDM6B	protein_coding	ns
ENSG00000105829.13	-0.0445289	2.56716	-1.05411	0.292798	0.653583	-5.17703	BET1	protein_coding	ns
ENSG00000136888.7	-0.0328057	5.45795	-1.05396	0.292869	0.653585	-5.50005	ATP6V1G1	protein_coding	ns
ENSG00000024862.17	0.0389397	3.57151	1.05389	0.292898	0.653585	-5.33003	CCDC28A	protein_coding	ns
ENSG00000055950.16	0.0320796	4.16096	1.05341	0.293117	0.653963	-5.41167	MRPL43	protein_coding	ns
ENSG00000135766.8	0.0451925	6.27127	1.05322	0.293204	0.654047	-5.55807	EGLN1	protein_coding	ns
ENSG00000114544.16	-0.0615618	3.82427	-1.0525	0.293533	0.654366	-5.37892	SLC41A3	protein_coding	ns
ENSG00000156860.15	0.0324877	6.79608	1.05244	0.293561	0.654366	-5.55859	FBRS	protein_coding	ns
ENSG00000155329.12	-0.0471779	3.16835	-1.0524	0.293581	0.654366	-5.29764	ZCCHC10	protein_coding	ns
ENSG00000166578.10	-0.0865535	0.708582	-1.05219	0.293677	0.654366	-4.88493	IQCD	protein_coding	ns
ENSG00000106635.8	-0.0295733	4.99206	-1.05209	0.293724	0.654366	-5.5118	BCL7B	protein_coding	ns
ENSG00000167378.8	-0.052946	5.20665	-1.05208	0.293727	0.654366	-5.53258	IRGQ	protein_coding	ns
ENSG00000120215.9	0.0780878	0.952824	1.05207	0.29373	0.654366	-4.88184	MLANA	protein_coding	ns
ENSG00000234444.10	-0.0522642	4.2783	-1.05204	0.293744	0.654366	-5.43261	ZNF736	protein_coding	ns
ENSG00000188933.15	-0.476958	2.55928	-1.05191	0.293805	0.654393	-5.21239	USP32P1	transcribed_unprocessed_pseudogene	ns
ENSG00000111671.9	0.0564494	2.66715	1.05158	0.293957	0.65462	-5.20194	SPSB2	protein_coding	ns
ENSG00000085982.13	-0.0331787	3.58982	-1.05145	0.294015	0.654639	-5.35136	USP40	protein_coding	ns
ENSG00000149474.13	-0.0392669	3.29329	-1.05115	0.294152	0.65467	-5.29907	KAT14	protein_coding	ns
ENSG00000134851.13	0.0351678	5.76061	1.05101	0.29422	0.65467	-5.53801	TMEM165	protein_coding	ns
ENSG00000166348.18	-0.053276	1.89448	-1.05092	0.294258	0.65467	-5.04182	USP54	protein_coding	ns
ENSG00000102119.10	0.0401759	4.37878	1.05092	0.294261	0.65467	-5.44691	EMD	protein_coding	ns
ENSG00000170873.18	-0.0763287	6.37309	-1.05086	0.294285	0.65467	-5.56719	MTSS1	protein_coding	ns
ENSG00000064419.13	-0.0278363	5.90413	-1.05065	0.294381	0.65467	-5.55661	TNPO3	protein_coding	ns
ENSG00000167778.9	0.0486177	4.34906	1.0506	0.294405	0.65467	-5.435	SPRYD3	protein_coding	ns
ENSG00000101365.21	-0.0284975	5.27053	-1.05041	0.294493	0.65467	-5.51815	IDH3B	protein_coding	ns
ENSG00000234171.2	0.107343	0.0239011	1.0504	0.294498	0.65467	-4.78966	RNASEH1-AS1	antisense	ns
ENSG00000278705.1	0.0853279	2.63241	1.05013	0.294622	0.65467	-5.15891	HIST1H4B	protein_coding	ns
ENSG00000280195.1	0.0649619	2.89935	1.05008	0.294646	0.65467	-5.23994	AC245140.2	antisense	ns
ENSG00000179262.10	0.0539567	5.45319	1.05006	0.294655	0.65467	-5.52607	RAD23A	protein_coding	ns
ENSG00000239382.10	0.0389199	2.57617	1.05001	0.294676	0.65467	-5.16607	ALKBH6	protein_coding	ns
ENSG00000161533.12	0.0377682	6.75395	1.04988	0.294734	0.65467	-5.56592	ACOX1	protein_coding	ns
ENSG00000265791.1	0.170322	-2.8372	1.0497	0.294819	0.65467	-4.63071	AC127024.4	sense_intronic	ns
ENSG00000211456.11	-0.0295382	5.39376	-1.04969	0.294822	0.65467	-5.5265	SACM1L	protein_coding	ns
ENSG00000284691.1	0.115447	0.905147	1.04934	0.294985	0.654921	-4.84528	AC073111.5	protein_coding	ns
ENSG00000134453.16	0.0286406	5.08662	1.04922	0.295041	0.654935	-5.5124	RBM17	protein_coding	ns
ENSG00000279945.1	0.204591	-0.29222	1.04901	0.295135	0.654997	-4.76073	AC013489.3	TEC	ns
ENSG00000277203.1	0.11986	5.25677	1.04886	0.295203	0.654997	-5.51033	F8A1	protein_coding	ns
ENSG00000213977.8	-0.0368416	4.3856	-1.04883	0.295217	0.654997	-5.46183	TAX1BP3	protein_coding	ns
ENSG00000089775.11	0.0446129	4.45499	1.04872	0.29527	0.655003	-5.44159	ZBTB25	protein_coding	ns
ENSG00000198053.11	-0.0378732	8.20616	-1.04842	0.295409	0.655201	-5.54296	SIRPA	protein_coding	ns
ENSG00000138069.18	0.0372156	6.44472	1.0482	0.29551	0.655256	-5.56724	RAB1A	protein_coding	ns
ENSG00000120686.12	-0.0299488	5.44119	-1.04815	0.295533	0.655256	-5.52798	UFM1	protein_coding	ns
ENSG00000147649.10	-0.030055	7.602	-1.04795	0.295623	0.655346	-5.55279	MTDH	protein_coding	ns
ENSG00000075618.18	0.0683843	3.3932	1.04744	0.295857	0.655663	-5.32275	FSCN1	protein_coding	ns
ENSG00000159674.12	0.164126	0.943234	1.04742	0.295866	0.655663	-4.84392	SPON2	protein_coding	ns
ENSG00000196914.9	0.0892801	4.2623	1.04691	0.296099	0.65607	-5.40612	ARHGEF12	protein_coding	ns
ENSG00000165898.13	0.0374869	3.5552	1.0468	0.296151	0.656076	-5.34023	ISCA2	protein_coding	ns
ENSG00000134108.13	-0.0408879	6.59237	-1.04661	0.296237	0.656156	-5.56909	ARL8B	protein_coding	ns
ENSG00000140022.12	-0.119046	3.96458	-1.04631	0.296379	0.656359	-5.40619	STON2	protein_coding	ns
ENSG00000119844.15	-0.0297268	6.62211	-1.04615	0.296451	0.656367	-5.56815	AFTPH	protein_coding	ns
ENSG00000053900.10	0.0277468	4.52387	1.04599	0.296524	0.656367	-5.46572	ANAPC4	protein_coding	ns
ENSG00000197894.11	0.040749	4.79762	1.04598	0.296531	0.656367	-5.48577	ADH5	protein_coding	ns
ENSG00000232593.7	-0.057756	2.5734	-1.04579	0.296615	0.656443	-5.15525	KANTR	protein_coding	ns
ENSG00000147274.14	-0.0243443	7.02414	-1.04516	0.296907	0.656979	-5.57041	RBMX	protein_coding	ns
ENSG00000160216.19	-0.0316113	7.08595	-1.04494	0.297007	0.657089	-5.56806	AGPAT3	protein_coding	ns
ENSG00000196411.10	0.098884	2.5852	1.04457	0.297178	0.657357	-5.14427	EPHB4	protein_coding	ns
ENSG00000205702.11	-0.0631401	1.2592	-1.04443	0.297243	0.657391	-4.94713	CYP2D7	polymorphic_pseudogene	ns
ENSG00000173621.9	0.062958	2.71355	1.04409	0.2974	0.657627	-5.2108	LRFN4	protein_coding	ns
ENSG00000132646.11	0.0458965	3.51073	1.04397	0.297459	0.657648	-5.32446	PCNA	protein_coding	ns
ENSG00000110665.11	0.0562514	6.12175	1.04367	0.297594	0.657742	-5.55987	C11orf21	protein_coding	ns
ENSG00000233406.5	0.0919424	0.471191	1.04362	0.297617	0.657742	-4.82765	AL162430.1	processed_pseudogene	ns
ENSG00000119684.15	-0.038161	4.07871	-1.04345	0.297698	0.657742	-5.41694	MLH3	protein_coding	ns
ENSG00000273261.1	0.0843745	0.139622	1.04344	0.2977	0.657742	-4.7935	AC092953.2	antisense	ns
ENSG00000166478.10	-0.033917	4.84666	-1.04313	0.297845	0.657891	-5.49816	ZNF143	protein_coding	ns
ENSG00000267106.6	0.0629713	1.00136	1.04308	0.297868	0.657891	-4.88239	ZNF561-AS1	processed_transcript	ns
ENSG00000235703.5	-0.058717	2.32821	-1.04291	0.297948	0.657946	-5.13087	LINC00894	antisense	ns
ENSG00000184162.14	-0.0468944	1.96164	-1.04281	0.297992	0.657946	-5.079	NR2C2AP	protein_coding	ns
ENSG00000187164.20	-0.0892386	6.2104	-1.0427	0.298042	0.657947	-5.57075	SHTN1	protein_coding	ns
ENSG00000168944.15	0.0268354	5.12116	1.04245	0.298161	0.658098	-5.51995	CEP120	protein_coding	ns
ENSG00000198055.11	0.0369617	7.22283	1.04222	0.298266	0.658139	-5.57073	GRK6	protein_coding	ns
ENSG00000276903.1	-0.108969	0.702645	-1.04215	0.298297	0.658139	-4.9342	HIST1H2AL	protein_coding	ns
ENSG00000247627.2	-0.167372	0.0687891	-1.04204	0.298351	0.658139	-4.84572	MTND4P12	processed_pseudogene	ns
ENSG00000273797.1	0.0795673	1.15643	1.04197	0.298381	0.658139	-4.92912	AL133445.2	sense_intronic	ns
ENSG00000114391.13	-0.0308466	7.06347	-1.0418	0.298458	0.658139	-5.55461	RPL24	protein_coding	ns
ENSG00000250574.1	0.200369	-2.74825	1.04176	0.298479	0.658139	-4.6338	AC112173.1	processed_pseudogene	ns
ENSG00000224032.6	0.0492595	3.0986	1.04155	0.298576	0.658243	-5.26184	EPB41L4A-AS1	lincRNA	ns
ENSG00000150681.10	-0.0646415	6.48066	-1.0414	0.298644	0.658284	-5.56134	RGS18	protein_coding	ns
ENSG00000155906.18	0.0349862	3.39294	1.04128	0.298701	0.658299	-5.31683	RMND1	protein_coding	ns
ENSG00000101751.10	0.0423956	4.71039	1.04074	0.29895	0.658586	-5.49444	POLI	protein_coding	ns
ENSG00000167114.13	-0.034298	3.70447	-1.04071	0.298965	0.658586	-5.37338	SLC27A4	protein_coding	ns
ENSG00000037474.15	-0.031025	5.15083	-1.04068	0.298981	0.658586	-5.52683	NSUN2	protein_coding	ns
ENSG00000123124.13	-0.0394298	5.50383	-1.04035	0.29913	0.658751	-5.54987	WWP1	protein_coding	ns
ENSG00000205544.4	-0.0508069	3.00125	-1.0403	0.299155	0.658751	-5.272	TMEM256	protein_coding	ns
ENSG00000196937.11	-0.0471154	3.27439	-1.04002	0.299286	0.658929	-5.31119	FAM3C	protein_coding	ns
ENSG00000170634.13	0.0468867	2.24255	1.03957	0.299495	0.659139	-5.11477	ACYP2	protein_coding	ns
ENSG00000105708.9	-0.0818946	1.86428	-1.03951	0.299523	0.659139	-5.03892	ZNF14	protein_coding	ns
ENSG00000138032.21	-0.0291778	5.49909	-1.03948	0.299536	0.659139	-5.5436	PPM1B	protein_coding	ns
ENSG00000119640.9	0.10186	-0.508569	1.03938	0.299581	0.659139	-4.74411	ACYP1	protein_coding	ns
ENSG00000197724.11	-0.0255572	5.90322	-1.0391	0.29971	0.659188	-5.57101	PHF2	protein_coding	ns
ENSG00000106333.13	0.0819861	0.251562	1.0388	0.299849	0.659188	-4.81665	PCOLCE	protein_coding	ns
ENSG00000261824.6	-0.0717539	1.96793	-1.0388	0.29985	0.659188	-5.07529	LINC00662	lincRNA	ns
ENSG00000072121.16	-0.0342067	6.09659	-1.03878	0.29986	0.659188	-5.57285	ZFYVE26	protein_coding	ns
ENSG00000255274.9	0.106228	2.2939	1.03871	0.299895	0.659188	-5.14355	SMIM35	protein_coding	ns
ENSG00000237840.6	0.0950349	0.544983	1.03869	0.299903	0.659188	-4.85406	FAM21FP	transcribed_unprocessed_pseudogene	ns
ENSG00000258232.2	0.13532	1.94601	1.03855	0.299965	0.659215	-5.02808	AC125611.3	antisense	ns
ENSG00000206530.11	0.0713979	1.96975	1.03813	0.300161	0.659456	-5.05891	CFAP44	protein_coding	ns
ENSG00000178809.11	0.0673638	1.03641	1.0381	0.300175	0.659456	-4.90337	TRIM73	protein_coding	ns
ENSG00000234518.2	0.112094	-0.381988	1.03784	0.300297	0.659588	-4.75197	PTGES3P1	processed_pseudogene	ns
ENSG00000105321.14	-0.052219	3.10561	-1.03776	0.300335	0.659588	-5.27138	CCDC9	protein_coding	ns
ENSG00000268987.1	0.145826	-1.50877	1.03764	0.300388	0.659595	-4.68495	AC011462.4	sense_intronic	ns
ENSG00000038427.16	-0.0667397	12.3794	-1.03724	0.300574	0.659603	-5.38356	VCAN	protein_coding	ns
ENSG00000254879.1	0.155045	-1.609	1.03716	0.300612	0.659603	-4.68074	PTPRJ-AS1	antisense	ns
ENSG00000277610.1	0.183335	-0.276239	1.03716	0.300613	0.659603	-4.81234	RNVU1-4	snRNA	ns
ENSG00000174428.17	0.0418236	4.16733	1.03709	0.300645	0.659603	-5.43301	GTF2IRD2B	protein_coding	ns
ENSG00000281026.1	0.0617453	3.68727	1.03699	0.300692	0.659603	-5.34016	N4BP2L2-IT2	sense_intronic	ns
ENSG00000186468.13	-0.0430031	8.18949	-1.03691	0.300729	0.659603	-5.54799	RPS23	protein_coding	ns
ENSG00000102226.9	-0.0479837	3.12009	-1.03672	0.300819	0.659603	-5.27758	USP11	protein_coding	ns
ENSG00000222489.1	-0.136316	-0.180389	-1.03665	0.300852	0.659603	-4.83386	SNORA79B	snoRNA	ns
ENSG00000161547.16	0.026025	7.2608	1.03661	0.300868	0.659603	-5.57745	SRSF2	protein_coding	ns
ENSG00000243926.1	0.122322	-0.88751	1.03656	0.300892	0.659603	-4.75434	TIPARP-AS1	bidirectional_promoter_lncRNA	ns
ENSG00000139832.5	-0.0693431	4.07063	-1.03632	0.301003	0.659737	-5.40641	RAB20	protein_coding	ns
ENSG00000106460.19	-0.0394012	5.49866	-1.03619	0.301062	0.659758	-5.5463	TMEM106B	protein_coding	ns
ENSG00000148288.13	-0.0441543	4.87513	-1.03606	0.301125	0.659785	-5.50991	GBGT1	protein_coding	ns
ENSG00000136141.15	-0.0299386	4.51173	-1.03585	0.301225	0.659817	-5.48486	LRCH1	protein_coding	ns
ENSG00000102921.8	0.0285683	6.32927	1.03576	0.301266	0.659817	-5.5821	AC026470.1	protein_coding	ns
ENSG00000184922.14	-0.0318926	8.79753	-1.03557	0.301355	0.659817	-5.53732	FMNL1	protein_coding	ns
ENSG00000215251.4	0.0317718	4.92469	1.03554	0.301366	0.659817	-5.52023	FASTKD5	protein_coding	ns
ENSG00000281530.1	0.0988036	0.163675	1.03549	0.301389	0.659817	-4.79226	AC004461.2	sense_intronic	ns
ENSG00000172183.15	0.125996	3.47055	1.03527	0.301493	0.659855	-5.25979	ISG20	protein_coding	ns
ENSG00000005801.18	0.0397898	4.06947	1.03524	0.301507	0.659855	-5.41547	ZNF195	protein_coding	ns
ENSG00000228830.1	0.102791	5.00773	1.03487	0.301678	0.659884	-5.42233	AL160408.2	antisense	ns
ENSG00000099904.15	-0.0384134	4.50038	-1.03482	0.301701	0.659884	-5.45769	ZDHHC8	protein_coding	ns
ENSG00000120868.13	0.038204	7.41203	1.03478	0.301721	0.659884	-5.56892	APAF1	protein_coding	ns
ENSG00000120963.12	0.0375666	5.80142	1.03464	0.301787	0.659884	-5.57158	ZNF706	protein_coding	ns
ENSG00000164323.14	-0.0505126	4.08754	-1.03428	0.301954	0.659884	-5.42494	CFAP97	protein_coding	ns
ENSG00000185130.5	-0.0912954	1.05021	-1.03427	0.30196	0.659884	-4.96659	HIST1H2BL	protein_coding	ns
ENSG00000270903.1	0.0853933	0.520086	1.03414	0.302021	0.659884	-4.86735	HNRNPA3P9	processed_pseudogene	ns
ENSG00000099381.18	-0.0416701	5.00513	-1.03408	0.302046	0.659884	-5.49067	SETD1A	protein_coding	ns
ENSG00000131263.12	-0.030375	6.72034	-1.03407	0.302051	0.659884	-5.58284	RLIM	protein_coding	ns
ENSG00000213189.5	-0.135745	0.304518	-1.034	0.302087	0.659884	-4.90779	BTF3L4P2	processed_pseudogene	ns
ENSG00000149679.11	-0.0388411	3.23254	-1.03397	0.302099	0.659884	-5.30298	CABLES2	protein_coding	ns
ENSG00000163946.13	-0.0252523	7.27494	-1.03393	0.30212	0.659884	-5.57251	TASOR	protein_coding	ns
ENSG00000144589.22	0.04385	4.71596	1.03369	0.302228	0.659955	-5.49944	STK11IP	protein_coding	ns
ENSG00000154114.12	-0.0392265	4.40968	-1.03346	0.302338	0.659955	-5.46277	TBCEL	protein_coding	ns
ENSG00000245552.6	0.0759698	0.498195	1.03345	0.302343	0.659955	-4.83656	AP000787.1	antisense	ns
ENSG00000186908.14	0.0323338	5.53512	1.03332	0.302402	0.659955	-5.55086	ZDHHC17	protein_coding	ns
ENSG00000124702.18	-0.0281158	5.44922	-1.03327	0.302427	0.659955	-5.54823	KLHDC3	protein_coding	ns
ENSG00000139266.6	-0.0528017	2.45786	-1.03309	0.302509	0.659955	-5.14624	2025-03-09	protein_coding	ns
ENSG00000131495.8	-0.0372445	3.64899	-1.03303	0.302538	0.659955	-5.34955	NDUFA2	protein_coding	ns
ENSG00000088256.9	-0.068479	2.87616	-1.033	0.302552	0.659955	-5.2698	GNA11	protein_coding	ns
ENSG00000164574.16	0.0327268	6.01512	1.03266	0.302712	0.660087	-5.57954	GALNT10	protein_coding	ns
ENSG00000145439.12	-0.0368534	3.5332	-1.03266	0.302713	0.660087	-5.35053	CBR4	protein_coding	ns
ENSG00000125821.12	0.0459704	3.45842	1.03235	0.302856	0.660186	-5.31951	DTD1	protein_coding	ns
ENSG00000261221.3	-0.0474707	4.52156	-1.03224	0.302907	0.660186	-5.44601	ZNF865	protein_coding	ns
ENSG00000256269.9	0.0724306	2.35208	1.03224	0.302908	0.660186	-5.12866	HMBS	protein_coding	ns
ENSG00000259926.1	0.115277	-0.656384	1.03206	0.302991	0.660258	-4.72379	AC007342.1	sense_intronic	ns
ENSG00000214650.2	0.113897	-0.00415446	1.0319	0.303066	0.660311	-4.79691	AC073592.1	lincRNA	ns
ENSG00000081721.11	-0.0430689	2.88968	-1.03166	0.303177	0.660327	-5.25827	DUSP12	protein_coding	ns
ENSG00000074755.15	-0.0230218	7.39372	-1.03165	0.303182	0.660327	-5.58002	ZZEF1	protein_coding	ns
ENSG00000102910.13	0.0259727	6.77504	1.03156	0.303223	0.660327	-5.58823	LONP2	protein_coding	ns
ENSG00000122565.19	0.0375621	6.22838	1.03129	0.303352	0.6605	-5.57278	CBX3	protein_coding	ns
ENSG00000118496.5	-0.0414351	4.7944	-1.03082	0.303569	0.660822	-5.50792	FBXO30	protein_coding	ns
ENSG00000253106.1	0.0508086	2.02889	1.03076	0.303601	0.660822	-5.07651	AC090198.1	antisense	ns
ENSG00000068831.19	0.0319745	6.42458	1.03028	0.303826	0.661131	-5.58012	RASGRP2	protein_coding	ns
ENSG00000204623.9	0.0531445	3.26228	1.03011	0.303901	0.661131	-5.28202	ZNRD1ASP	transcribed_unitary_pseudogene	ns
ENSG00000102125.16	0.0289187	5.02957	1.02985	0.304025	0.661131	-5.52959	TAZ	protein_coding	ns
ENSG00000143376.14	-0.0264557	7.93048	-1.0297	0.304097	0.661131	-5.56899	SNX27	protein_coding	ns
ENSG00000107679.14	0.0622309	3.62351	1.02953	0.304173	0.661131	-5.3357	PLEKHA1	protein_coding	ns
ENSG00000163482.12	-0.0487327	2.98381	-1.02952	0.304178	0.661131	-5.2795	STK36	protein_coding	ns
ENSG00000124228.14	-0.0303382	5.08387	-1.02952	0.30418	0.661131	-5.53476	DDX27	protein_coding	ns
ENSG00000159128.14	0.0354772	7.80463	1.0295	0.304189	0.661131	-5.57279	IFNGR2	protein_coding	ns
ENSG00000157326.19	-0.0476043	3.68114	-1.02949	0.304193	0.661131	-5.37159	DHRS4	protein_coding	ns
ENSG00000166855.9	-0.0270361	5.52604	-1.02925	0.304309	0.661272	-5.5579	CLPX	protein_coding	ns
ENSG00000095585.16	0.142093	0.396685	1.02908	0.304386	0.661331	-4.82389	BLNK	protein_coding	ns
ENSG00000110583.13	0.0431122	3.06618	1.02871	0.30456	0.661402	-5.26213	NAA40	protein_coding	ns
ENSG00000122642.11	-0.0844862	2.82948	-1.02858	0.304623	0.661402	-5.2482	FKBP9	protein_coding	ns
ENSG00000114062.19	-0.0314969	6.57813	-1.02856	0.304628	0.661402	-5.58483	UBE3A	protein_coding	ns
ENSG00000100577.19	-0.0437441	2.97191	-1.02829	0.304757	0.661402	-5.27342	GSTZ1	protein_coding	ns
ENSG00000163872.16	-0.0270813	5.41829	-1.02826	0.304771	0.661402	-5.56143	YEATS2	protein_coding	ns
ENSG00000143549.20	-0.0316823	9.03108	-1.02821	0.304794	0.661402	-5.53456	TPM3	protein_coding	ns
ENSG00000049618.23	-0.0270089	7.23503	-1.02818	0.304811	0.661402	-5.58764	ARID1B	protein_coding	ns
ENSG00000031691.7	-0.0727909	1.06684	-1.02816	0.304819	0.661402	-4.97748	CENPQ	protein_coding	ns
ENSG00000139163.15	-0.0276336	6.37943	-1.02799	0.304897	0.661461	-5.57862	ETNK1	protein_coding	ns
ENSG00000118162.14	0.0558549	1.43555	1.0278	0.304988	0.66155	-5.01843	KPTN	protein_coding	ns
ENSG00000176978.14	-0.0359785	5.85733	-1.02763	0.305069	0.661618	-5.56334	DPP7	protein_coding	ns
ENSG00000158717.10	0.04602	7.11745	1.02727	0.305234	0.661748	-5.5871	RNF166	protein_coding	ns
ENSG00000173372.17	0.148698	2.4771	1.02726	0.305241	0.661748	-5.19559	C1QA	protein_coding	ns
ENSG00000178726.6	0.100576	5.33722	1.02718	0.30528	0.661748	-5.53471	THBD	protein_coding	ns
ENSG00000121064.12	-0.0501595	7.18171	-1.02705	0.305337	0.661765	-5.5746	SCPEP1	protein_coding	ns
ENSG00000178458.5	-0.0896596	-0.00956482	-1.02671	0.305497	0.66194	-4.80571	H3F3AP6	processed_pseudogene	ns
ENSG00000168795.5	-0.0433645	3.8838	-1.02667	0.305518	0.66194	-5.41179	ZBTB5	protein_coding	ns
ENSG00000101255.11	0.0921911	2.79475	1.02645	0.30562	0.662051	-5.22753	TRIB3	protein_coding	ns
ENSG00000089154.11	-0.0330006	6.06383	-1.02631	0.305685	0.662084	-5.58416	GCN1	protein_coding	ns
ENSG00000124160.12	-0.0352909	4.05262	-1.0261	0.305786	0.662157	-5.43168	NCOA5	protein_coding	ns
ENSG00000110756.17	-0.0333548	4.90595	-1.02603	0.305819	0.662157	-5.52488	HPS5	protein_coding	ns
ENSG00000244398.1	-0.104804	1.14501	-1.0257	0.305973	0.662264	-5.00852	AC116533.1	processed_pseudogene	ns
ENSG00000130830.15	0.0555554	6.8176	1.02565	0.306	0.662264	-5.59275	MPP1	protein_coding	ns
ENSG00000007968.7	-0.0988816	4.13383	-1.0256	0.306019	0.662264	-5.42641	E2F2	protein_coding	ns
ENSG00000173273.16	-0.0241069	5.70367	-1.0253	0.306161	0.662363	-5.57819	TNKS	protein_coding	ns
ENSG00000248971.2	-0.058948	2.67182	-1.02529	0.306165	0.662363	-5.22135	KRT8P46	processed_pseudogene	ns
ENSG00000058453.17	-0.0527501	3.81986	-1.02516	0.306226	0.662387	-5.40064	CROCC	protein_coding	ns
ENSG00000082515.18	-0.045092	2.70437	-1.02479	0.306404	0.662607	-5.2311	MRPL22	protein_coding	ns
ENSG00000146063.20	0.0293749	4.88737	1.02474	0.306429	0.662607	-5.52145	TRIM41	protein_coding	ns
ENSG00000132004.13	-0.0554215	1.13366	-1.02446	0.306559	0.662771	-4.96423	FBXW9	protein_coding	ns
ENSG00000134265.13	-0.0271926	5.13708	-1.02431	0.306631	0.662771	-5.54291	NAPG	protein_coding	ns
ENSG00000100219.16	-0.0398566	6.59376	-1.02421	0.306676	0.662771	-5.59382	XBP1	protein_coding	ns
ENSG00000164300.17	-0.0525825	6.53	-1.02405	0.30675	0.662771	-5.59326	SERINC5	protein_coding	ns
ENSG00000027847.14	-0.0335568	3.90108	-1.02404	0.306756	0.662771	-5.41605	B4GALT7	protein_coding	ns
ENSG00000171643.14	-0.0586038	3.90566	-1.0238	0.306867	0.662858	-5.43086	S100Z	protein_coding	ns
ENSG00000230155.6	-0.0747733	0.444088	-1.02374	0.306897	0.662858	-4.84113	FO393401.1	antisense	ns
ENSG00000135049.15	-0.0317322	7.90279	-1.02354	0.30699	0.662952	-5.57344	AGTPBP1	protein_coding	ns
ENSG00000078618.21	-0.027622	6.97975	-1.02339	0.307062	0.662984	-5.59299	NRDC	protein_coding	ns
ENSG00000205220.12	0.0383832	6.4413	1.0233	0.307105	0.662984	-5.57303	PSMB10	protein_coding	ns
ENSG00000169398.19	-0.0829348	3.8447	-1.02294	0.307276	0.66309	-5.41894	PTK2	protein_coding	ns
ENSG00000099250.18	0.176113	2.56024	1.02287	0.30731	0.66309	-5.20301	NRP1	protein_coding	ns
ENSG00000051620.11	0.0352609	6.56597	1.02264	0.307417	0.66309	-5.59327	HEBP2	protein_coding	ns
ENSG00000207392.1	0.221578	-3.15393	1.02263	0.307422	0.66309	-4.65111	SNORA20	snoRNA	ns
ENSG00000173890.17	0.0708946	4.54077	1.02244	0.307509	0.66309	-5.49047	GPR160	protein_coding	ns
ENSG00000198331.10	-0.0576461	1.25322	-1.0224	0.307531	0.66309	-4.97598	HYLS1	protein_coding	ns
ENSG00000271699.5	-0.107386	0.567016	-1.02234	0.307559	0.66309	-4.88753	SNX29P2	transcribed_unprocessed_pseudogene	ns
ENSG00000280069.1	0.0520564	2.03013	1.0223	0.307579	0.66309	-5.0875	AC127024.8	TEC	ns
ENSG00000183666.17	0.115092	2.53594	1.02216	0.307645	0.66309	-5.16336	GUSBP1	transcribed_unprocessed_pseudogene	ns
ENSG00000267226.2	0.121466	0.203064	1.02213	0.307657	0.66309	-4.85185	AC104971.1	bidirectional_promoter_lncRNA	ns
ENSG00000166579.15	0.0508124	6.02965	1.0219	0.307767	0.663219	-5.58814	NDEL1	protein_coding	ns
ENSG00000105193.9	-0.0917931	6.83484	-1.02101	0.308189	0.66402	-5.58245	RPS16	protein_coding	ns
ENSG00000242094.1	0.0820273	2.05012	1.02073	0.30832	0.664058	-5.08594	FOXP1-IT1	sense_intronic	ns
ENSG00000198553.9	0.0989961	1.07597	1.02067	0.308346	0.664058	-4.90578	KCNRG	protein_coding	ns
ENSG00000225920.2	0.091161	0.265001	1.02065	0.308358	0.664058	-4.8272	RIMKLBP2	processed_pseudogene	ns
ENSG00000140391.14	-0.0698885	5.97828	-1.02013	0.308602	0.664477	-5.59042	TSPAN3	protein_coding	ns
ENSG00000115525.18	-0.043609	5.73865	-1.01983	0.308747	0.6645	-5.58571	ST3GAL5	protein_coding	ns
ENSG00000066455.13	-0.0257977	4.88878	-1.01983	0.308747	0.6645	-5.52588	GOLGA5	protein_coding	ns
ENSG00000122591.11	-0.0311944	5.44078	-1.01968	0.308816	0.6645	-5.5631	FAM126A	protein_coding	ns
ENSG00000110218.9	0.043526	3.78362	1.01967	0.30882	0.6645	-5.40927	PANX1	protein_coding	ns
ENSG00000099622.14	0.0342415	6.51231	1.01958	0.308865	0.6645	-5.59389	CIRBP	protein_coding	ns
ENSG00000182220.14	-0.0314748	7.61432	-1.01921	0.309038	0.664695	-5.58186	ATP6AP2	protein_coding	ns
ENSG00000251332.1	0.124519	-0.531488	1.01908	0.309099	0.664695	-4.74682	AC021106.2	processed_pseudogene	ns
ENSG00000180953.11	0.103953	2.02793	1.01907	0.309107	0.664695	-5.04155	ST20	protein_coding	ns
ENSG00000136824.19	-0.0420754	3.39732	-1.01879	0.309238	0.664757	-5.34653	SMC2	protein_coding	ns
ENSG00000180089.5	0.0831882	1.83127	1.01877	0.309246	0.664757	-5.03564	TMEM86B	protein_coding	ns
ENSG00000237854.3	0.0880827	0.135717	1.01862	0.30932	0.664757	-4.80768	LINC00674	transcribed_unprocessed_pseudogene	ns
ENSG00000255639.3	-0.108435	1.96507	-1.01848	0.309385	0.664757	-5.16066	AC005833.1	protein_coding	ns
ENSG00000118705.17	-0.0327059	7.01701	-1.01847	0.309387	0.664757	-5.59375	RPN2	protein_coding	ns
ENSG00000090006.17	-0.0657237	3.16097	-1.01792	0.309649	0.665211	-5.28929	LTBP4	protein_coding	ns
ENSG00000274038.1	-0.122965	-1.62029	-1.0172	0.309992	0.665765	-4.69387	AC007014.2	sense_intronic	ns
ENSG00000160201.11	-0.24591	6.02242	-1.01717	0.310008	0.665765	-5.59218	U2AF1	protein_coding	ns
ENSG00000164587.13	0.0408005	8.97207	1.0169	0.310133	0.665888	-5.54894	RPS14	protein_coding	ns
ENSG00000226989.1	-0.107664	-0.839615	-1.01681	0.310177	0.665888	-4.74551	AL049758.1	processed_pseudogene	ns
ENSG00000239521.8	0.0618082	2.02749	1.01673	0.310217	0.665888	-5.06543	CASTOR3	protein_coding	ns
ENSG00000105887.11	0.0263582	8.60155	1.01662	0.310268	0.665891	-5.56374	MTPN	protein_coding	ns
ENSG00000121807.5	-0.0667775	7.44084	-1.01621	0.310464	0.666202	-5.57204	CCR2	protein_coding	ns
ENSG00000012660.14	-0.0315012	7.27183	-1.01568	0.310714	0.666524	-5.60043	ELOVL5	protein_coding	ns
ENSG00000168496.4	-0.0440376	2.16924	-1.01568	0.310714	0.666524	-5.14633	FEN1	protein_coding	ns
ENSG00000066926.11	0.0949873	4.44638	1.01525	0.310919	0.666772	-5.45359	FECH	protein_coding	ns
ENSG00000112282.18	0.0305705	5.72096	1.01522	0.310931	0.666772	-5.58679	MED23	protein_coding	ns
ENSG00000235908.1	0.134341	-1.13522	1.01448	0.311286	0.667425	-4.70942	RHOA-IT1	sense_intronic	ns
ENSG00000171453.19	-0.0389698	3.08459	-1.01431	0.311368	0.667469	-5.30124	POLR1C	protein_coding	ns
ENSG00000080371.6	0.0233116	6.62599	1.01422	0.311408	0.667469	-5.60178	RAB21	protein_coding	ns
ENSG00000232838.4	0.0743536	0.819478	1.01408	0.311474	0.667501	-4.95929	PET117	protein_coding	ns
ENSG00000182544.8	-0.0365757	4.5905	-1.01366	0.311677	0.667526	-5.5168	MFSD5	protein_coding	ns
ENSG00000278986.1	-0.0627929	1.55277	-1.01363	0.311689	0.667526	-5.02063	AC091060.1	TEC	ns
ENSG00000272288.5	0.0616349	0.773785	1.01356	0.311721	0.667526	-4.89421	AL451165.2	antisense	ns
ENSG00000111358.14	-0.0320321	3.75814	-1.01344	0.311779	0.667526	-5.41171	GTF2H3	protein_coding	ns
ENSG00000236779.1	-0.0849671	-0.0887654	-1.01339	0.311802	0.667526	-4.80965	AL512306.1	processed_pseudogene	ns
ENSG00000108679.13	0.124731	3.6288	1.0133	0.311849	0.667526	-5.38598	LGALS3BP	protein_coding	ns
ENSG00000187514.16	0.0311132	9.34029	1.01329	0.311853	0.667526	-5.53947	PTMA	protein_coding	ns
ENSG00000254928.1	0.0974391	1.15046	1.01298	0.311998	0.667526	-4.97352	AP001372.3	antisense	ns
ENSG00000182196.13	-0.0337264	4.4987	-1.01298	0.312001	0.667526	-5.43656	ARL6IP4	protein_coding	ns
ENSG00000184384.14	-0.0468764	5.93443	-1.01279	0.31209	0.667526	-5.59361	MAML2	protein_coding	ns
ENSG00000103187.8	-0.0352488	10.238	-1.01272	0.312123	0.667526	-5.50539	COTL1	protein_coding	ns
ENSG00000167283.8	-0.0422585	4.95784	-1.01248	0.31224	0.667526	-5.50077	ATP5MG	protein_coding	ns
ENSG00000184635.15	-0.0489456	2.1098	-1.01243	0.31226	0.667526	-5.12826	ZNF93	protein_coding	ns
ENSG00000225138.7	0.107382	0.989258	1.01242	0.312268	0.667526	-4.93238	SLC9A3-AS1	processed_transcript	ns
ENSG00000182831.12	0.0296248	8.49194	1.01237	0.312293	0.667526	-5.57398	C16orf72	protein_coding	ns
ENSG00000164258.12	-0.0449726	2.9498	-1.01226	0.312342	0.667526	-5.28914	NDUFS4	protein_coding	ns
ENSG00000111144.10	-0.0598229	8.32225	-1.01221	0.312368	0.667526	-5.56809	LTA4H	protein_coding	ns
ENSG00000146070.16	-0.0937142	4.24173	-1.01215	0.312395	0.667526	-5.47901	PLA2G7	protein_coding	ns
ENSG00000261218.5	-0.103696	0.152241	-1.01189	0.312519	0.667602	-4.83152	AC099524.1	lincRNA	ns
ENSG00000234678.2	-0.0660129	3.20912	-1.01186	0.312532	0.667602	-5.32448	ELF3-AS1	antisense	ns
ENSG00000185187.13	0.0404971	4.4898	1.01139	0.312758	0.667976	-5.478	SIGIRR	protein_coding	ns
ENSG00000262514.1	0.243169	0.0844925	1.01086	0.313012	0.66824	-4.83477	AC020978.6	sense_intronic	ns
ENSG00000198839.9	-0.0351608	4.34451	-1.0107	0.313087	0.66824	-5.47033	ZNF277	protein_coding	ns
ENSG00000186716.20	-0.0352701	5.52078	-1.0107	0.313088	0.66824	-5.57489	BCR	protein_coding	ns
ENSG00000165046.12	0.0653365	2.28155	1.01063	0.313122	0.66824	-5.13588	LETM2	protein_coding	ns
ENSG00000156313.13	0.0454614	3.52414	1.0106	0.313135	0.66824	-5.35873	RPGR	protein_coding	ns
ENSG00000148840.11	-0.0439671	4.3845	-1.01016	0.313344	0.668553	-5.48033	PPRC1	protein_coding	ns
ENSG00000130305.16	0.0297249	3.71219	1.01008	0.313382	0.668553	-5.39243	NSUN5	protein_coding	ns
ENSG00000119508.18	-0.130409	2.09832	-1.0099	0.31347	0.668581	-5.16476	NR4A3	protein_coding	ns
ENSG00000143401.15	-0.0444322	5.42643	-1.00984	0.313497	0.668581	-5.57109	ANP32E	protein_coding	ns
ENSG00000134987.11	-0.0281796	5.0128	-1.00956	0.313634	0.668766	-5.54367	WDR36	protein_coding	ns
ENSG00000169223.15	-0.0252536	5.87107	-1.00925	0.313783	0.668841	-5.56751	LMAN2	protein_coding	ns
ENSG00000176371.14	-0.0424627	2.4032	-1.00918	0.313814	0.668841	-5.18382	ZSCAN2	protein_coding	ns
ENSG00000227751.1	0.107191	0.533909	1.00917	0.313822	0.668841	-4.88889	RCC2-AS1	antisense	ns
ENSG00000163607.15	0.0374805	3.16504	1.00871	0.314039	0.669196	-5.30759	GTPBP8	protein_coding	ns
ENSG00000149658.18	-0.0293082	5.62709	-1.00858	0.314103	0.669225	-5.59304	YTHDF1	protein_coding	ns
ENSG00000182054.9	-0.036297	5.86203	-1.00844	0.314168	0.669256	-5.58972	IDH2	protein_coding	ns
ENSG00000178974.10	-0.0363246	5.30644	-1.00825	0.314261	0.669345	-5.57318	FBXO34	protein_coding	ns
ENSG00000185252.19	-0.0534402	2.44927	-1.00808	0.314344	0.669413	-5.18053	ZNF74	protein_coding	ns
ENSG00000165650.12	0.0369056	6.33689	1.00778	0.314486	0.669607	-5.60447	PDZD8	protein_coding	ns
ENSG00000116353.15	-0.0588393	0.895566	-1.00751	0.314616	0.669694	-4.93931	MECR	protein_coding	ns
ENSG00000269743.3	0.0781543	1.01054	1.00748	0.314628	0.669694	-4.92221	SLC25A53	protein_coding	ns
ENSG00000176155.18	-0.0305656	4.4334	-1.00683	0.314941	0.669878	-5.49252	CCDC57	protein_coding	ns
ENSG00000163950.13	0.0262045	5.08355	1.00656	0.31507	0.669878	-5.54876	SLBP	protein_coding	ns
ENSG00000155660.11	-0.0356859	5.83025	-1.00651	0.315093	0.669878	-5.59571	PDIA4	protein_coding	ns
ENSG00000180098.9	0.0306481	3.24406	1.00631	0.31519	0.669878	-5.32059	TRNAU1AP	protein_coding	ns
ENSG00000204619.8	0.0320462	5.53463	1.0062	0.315243	0.669878	-5.58186	PPP1R11	protein_coding	ns
ENSG00000261641.2	0.105153	2.35285	1.0061	0.315293	0.669878	-5.15546	AL031600.3	antisense	ns
ENSG00000256981.1	0.0813521	0.966142	1.00605	0.315316	0.669878	-4.92167	AC134349.2	unprocessed_pseudogene	ns
ENSG00000154727.10	0.0238669	5.9598	1.00591	0.315381	0.669878	-5.59482	GABPA	protein_coding	ns
ENSG00000108439.10	-0.0330371	4.53057	-1.0059	0.315385	0.669878	-5.51886	PNPO	protein_coding	ns
ENSG00000107821.14	-0.139879	-0.559253	-1.00578	0.315443	0.669878	-4.8077	KAZALD1	protein_coding	ns
ENSG00000107672.15	0.029627	4.32619	1.00571	0.31548	0.669878	-5.48129	NSMCE4A	protein_coding	ns
ENSG00000156875.14	0.0282473	6.17372	1.00566	0.315501	0.669878	-5.60304	MFSD14A	protein_coding	ns
ENSG00000241852.10	0.0419193	2.6199	1.00558	0.315543	0.669878	-5.21649	C8orf58	protein_coding	ns
ENSG00000278970.2	-0.0522349	4.65724	-1.00548	0.31559	0.669878	-5.52927	HEIH	lincRNA	ns
ENSG00000111581.10	0.031271	4.10906	1.00535	0.315651	0.669878	-5.45303	NUP107	protein_coding	ns
ENSG00000253385.1	0.0842937	0.431487	1.00528	0.315684	0.669878	-4.87255	AP003696.1	lincRNA	ns
ENSG00000118508.5	0.0357409	5.51077	1.00516	0.315743	0.669878	-5.56916	RAB32	protein_coding	ns
ENSG00000100926.15	-0.0356639	4.43259	-1.00511	0.315769	0.669878	-5.50786	TM9SF1	protein_coding	ns
ENSG00000274598.1	0.128495	-0.999948	1.00478	0.315925	0.669878	-4.72353	AC087893.1	sense_intronic	ns
ENSG00000265399.1	0.0716818	2.05013	1.00477	0.315932	0.669878	-5.12088	AP005329.2	antisense	ns
ENSG00000281741.2	0.276436	0.211171	1.0047	0.315965	0.669878	-4.803	AC241377.3	TEC	ns
ENSG00000249971.1	0.115793	1.32753	1.00461	0.316009	0.669878	-4.94553	AC104116.1	antisense	ns
ENSG00000205352.11	0.043933	6.69847	1.0046	0.316013	0.669878	-5.60631	PRR13	protein_coding	ns
ENSG00000262202.4	-0.237036	4.78089	-1.00457	0.316029	0.669878	-5.474	AC007952.4	lincRNA	ns
ENSG00000285967.1	0.0472022	4.26307	1.00456	0.316032	0.669878	-5.4745	NIPBL-DT	bidirectional_promoter_lncRNA	ns
ENSG00000115446.11	0.0311056	4.01122	1.0045	0.31606	0.669878	-5.44825	UNC50	protein_coding	ns
ENSG00000277209.1	0.0983562	11.7865	1.00437	0.316125	0.669878	-5.46219	RPPH1	ribozyme	ns
ENSG00000259712.1	-0.127294	-1.19994	-1.00434	0.316135	0.669878	-4.73404	AC023906.5	antisense	ns
ENSG00000136870.10	-0.0452932	2.9509	-1.00408	0.316263	0.66995	-5.27611	ZNF189	protein_coding	ns
ENSG00000257497.2	0.0881828	2.02551	1.00398	0.316311	0.66995	-5.07432	AC121761.1	antisense	ns
ENSG00000117010.17	0.0584448	1.11241	1.00396	0.316322	0.66995	-4.98164	ZNF684	protein_coding	ns
ENSG00000023734.11	0.0333916	4.94532	1.00359	0.316496	0.670035	-5.54809	STRAP	protein_coding	ns
ENSG00000120889.13	-0.0357069	6.83072	-1.00353	0.316525	0.670035	-5.61126	TNFRSF10B	protein_coding	ns
ENSG00000116906.13	-0.0243957	4.98865	-1.00349	0.316546	0.670035	-5.54978	GNPAT	protein_coding	ns
ENSG00000197912.15	0.0263845	6.52899	1.00345	0.316565	0.670035	-5.61147	SPG7	protein_coding	ns
ENSG00000259628.1	0.132134	-0.479391	1.00313	0.31672	0.670256	-4.75129	AC007000.3	processed_transcript	ns
ENSG00000262480.2	-0.122552	-0.406641	-1.00265	0.316948	0.67047	-4.77583	SAMD11P1	processed_pseudogene	ns
ENSG00000090612.21	-0.0547049	2.74928	-1.00263	0.316959	0.67047	-5.245	ZNF268	protein_coding	ns
ENSG00000164898.13	-0.116781	-0.259988	-1.00259	0.316979	0.67047	-4.84231	FMC1	protein_coding	ns
ENSG00000103202.13	-0.105562	2.99422	-1.00234	0.317099	0.67047	-5.27895	NME4	protein_coding	ns
ENSG00000237172.4	0.0609624	1.86337	1.00231	0.317116	0.67047	-5.05743	B3GNT9	protein_coding	ns
ENSG00000173171.14	0.037054	4.79471	1.00229	0.317126	0.67047	-5.52644	MTX1	protein_coding	ns
ENSG00000107902.14	0.0406365	3.94597	1.00214	0.317196	0.670511	-5.4312	LHPP	protein_coding	ns
ENSG00000110013.12	-0.0406448	3.84494	-1.00191	0.317305	0.670634	-5.43385	SIAE	protein_coding	ns
ENSG00000218521.1	0.129152	-0.87961	1.00166	0.31743	0.67079	-4.74465	AL589655.1	processed_pseudogene	ns
ENSG00000230724.9	-0.0761978	5.04351	-1.00119	0.317654	0.671039	-5.4702	LINC01001	lincRNA	ns
ENSG00000126261.13	-0.0233092	5.86075	-1.00114	0.317677	0.671039	-5.59772	UBA2	protein_coding	ns
ENSG00000219481.10	0.0729091	3.81854	1.00107	0.317711	0.671039	-5.41773	NBPF1	protein_coding	ns
ENSG00000130699.18	-0.0347874	4.73663	-1.00098	0.317756	0.671039	-5.52774	TAF4	protein_coding	ns
ENSG00000171777.16	-0.0350884	6.97262	-1.00083	0.317827	0.671039	-5.60377	RASGRP4	protein_coding	ns
ENSG00000116473.14	-0.037907	7.20336	-1.00078	0.317852	0.671039	-5.60976	RAP1A	protein_coding	ns
ENSG00000255458.6	0.114387	-0.750685	1.00057	0.317955	0.671062	-4.75672	AC108471.2	bidirectional_promoter_lncRNA	ns
ENSG00000185104.20	-0.0288825	4.64018	-1.00055	0.317965	0.671062	-5.52401	FAF1	protein_coding	ns
ENSG00000131748.16	0.0233437	5.35157	1.00025	0.318108	0.671256	-5.57566	STARD3	protein_coding	ns
ENSG00000249180.1	0.11358	-0.611238	0.999833	0.318309	0.671474	-4.76437	AC020900.1	antisense	ns
ENSG00000123427.17	-0.0714935	1.91169	-0.999769	0.31834	0.671474	-5.11418	EEF1AKMT3	protein_coding	ns
ENSG00000105849.6	0.044288	3.57795	0.999587	0.318428	0.671474	-5.38652	TWISTNB	protein_coding	ns
ENSG00000168936.11	0.0330787	4.52112	0.999585	0.318429	0.671474	-5.50911	TMEM129	protein_coding	ns
ENSG00000147789.15	-0.0322317	4.29908	-0.999272	0.318581	0.671474	-5.48761	ZNF7	protein_coding	ns
ENSG00000170234.13	0.0255504	5.36942	0.999203	0.318614	0.671474	-5.58178	PWWP2A	protein_coding	ns
ENSG00000103653.16	-0.0282817	7.68457	-0.999161	0.318634	0.671474	-5.60333	CSK	protein_coding	ns
ENSG00000144843.11	-0.0502805	4.6841	-0.999009	0.318708	0.671474	-5.53866	ADPRH	protein_coding	ns
ENSG00000163297.17	-0.0359567	6.46306	-0.998993	0.318715	0.671474	-5.60895	ANTXR2	protein_coding	ns
ENSG00000270789.1	0.218685	-3.71068	0.998984	0.31872	0.671474	-4.63033	AC135983.5	processed_pseudogene	ns
ENSG00000237350.1	0.0837682	0.33175	0.998814	0.318802	0.67154	-4.92187	CDC42P6	processed_pseudogene	ns
ENSG00000229759.1	0.111136	-0.144523	0.998701	0.318857	0.671547	-4.7925	MRPS18AP1	processed_pseudogene	ns
ENSG00000152942.19	-0.027242	3.7388	-0.998575	0.318917	0.671568	-5.42076	RAD17	protein_coding	ns
ENSG00000248734.2	0.0648092	1.51182	0.998395	0.319005	0.671645	-5.02494	AC008906.1	antisense	ns
ENSG00000138698.14	-0.0326022	5.12252	-0.998244	0.319078	0.671692	-5.5699	RAP1GDS1	protein_coding	ns
ENSG00000106244.13	0.0307263	5.13731	0.998138	0.319129	0.671692	-5.56471	PDAP1	protein_coding	ns
ENSG00000227775.3	-0.147833	0.0660244	-0.997994	0.319199	0.671732	-4.83512	AL031282.1	transcribed_processed_pseudogene	ns
ENSG00000270012.1	0.0633532	1.75091	0.997684	0.319348	0.671766	-5.03152	AC232271.1	lincRNA	ns
ENSG00000269148.1	-0.115001	-1.26558	-0.997541	0.319418	0.671766	-4.73445	AC092301.1	antisense	ns
ENSG00000272918.1	0.0606773	2.9108	0.997522	0.319427	0.671766	-5.2554	AC005070.3	antisense	ns
ENSG00000159339.13	0.068816	6.38799	0.99752	0.319428	0.671766	-5.61382	PADI4	protein_coding	ns
ENSG00000206140.11	-0.0843503	0.585171	-0.997435	0.319469	0.671766	-4.90152	TMEM191C	protein_coding	ns
ENSG00000101421.4	-0.0426139	6.59833	-0.997284	0.319542	0.671813	-5.61625	CHMP4B	protein_coding	ns
ENSG00000142459.8	-0.0400749	3.36163	-0.997078	0.319642	0.671916	-5.36705	EVI5L	protein_coding	ns
ENSG00000258581.2	-0.119624	-0.827559	-0.99692	0.319719	0.671923	-4.78718	AL157871.3	processed_pseudogene	ns
ENSG00000204160.12	0.0732484	5.72435	0.996732	0.31981	0.671923	-5.579	ZDHHC18	protein_coding	ns
ENSG00000169193.12	0.0378242	3.51373	0.996613	0.319867	0.671923	-5.37615	CCDC126	protein_coding	ns
ENSG00000058600.16	0.0307975	4.55678	0.996419	0.319961	0.671923	-5.51735	POLR3E	protein_coding	ns
ENSG00000198796.7	-0.123698	2.10863	-0.996402	0.31997	0.671923	-5.18021	ALPK2	protein_coding	ns
ENSG00000082146.13	0.120829	4.55111	0.996401	0.31997	0.671923	-5.45079	STRADB	protein_coding	ns
ENSG00000214063.11	-0.0724203	4.48455	-0.996335	0.320002	0.671923	-5.52011	TSPAN4	protein_coding	ns
ENSG00000105967.16	-0.0491869	6.90721	-0.996024	0.320153	0.672047	-5.60538	TFEC	protein_coding	ns
ENSG00000131981.16	0.0523066	7.06839	0.995875	0.320225	0.672047	-5.61695	LGALS3	protein_coding	ns
ENSG00000100575.14	-0.0430479	2.70783	-0.995675	0.320322	0.672047	-5.26088	TIMM9	protein_coding	ns
ENSG00000182810.6	-0.0351516	4.53579	-0.99564	0.320339	0.672047	-5.52028	DDX28	protein_coding	ns
ENSG00000231849.1	0.194165	-3.11403	0.99564	0.320339	0.672047	-4.64574	UBE2V2P4	processed_pseudogene	ns
ENSG00000117036.12	-0.0397214	6.02229	-0.995482	0.320416	0.672047	-5.61547	ETV3	protein_coding	ns
ENSG00000274845.1	0.194159	-3.33474	0.995242	0.320532	0.672047	-4.65012	RF02271	misc_RNA	ns
ENSG00000099985.4	-0.121379	3.77585	-0.995193	0.320556	0.672047	-5.41364	OSM	protein_coding	ns
ENSG00000144468.17	-0.0298384	5.19898	-0.995137	0.320583	0.672047	-5.58224	RHBDD1	protein_coding	ns
ENSG00000130024.15	-0.0360208	4.97894	-0.995084	0.320609	0.672047	-5.56227	PHF10	protein_coding	ns
ENSG00000151292.17	-0.0312854	5.03856	-0.994979	0.32066	0.672047	-5.55672	CSNK1G3	protein_coding	ns
ENSG00000105865.11	-0.0433865	2.14976	-0.994919	0.320689	0.672047	-5.1518	DUS4L	protein_coding	ns
ENSG00000166928.10	-0.0741297	4.79778	-0.994784	0.320755	0.672047	-5.54743	MS4A14	protein_coding	ns
ENSG00000221869.4	0.0668551	8.00597	0.994744	0.320774	0.672047	-5.60081	CEBPD	protein_coding	ns
ENSG00000220848.5	-0.0625383	1.24743	-0.994476	0.320904	0.672116	-4.99274	RPS18P9	transcribed_processed_pseudogene	ns
ENSG00000261832.6	-0.147435	2.15556	-0.994466	0.320909	0.672116	-5.19631	AC138894.1	protein_coding	ns
ENSG00000175662.17	-0.0487733	4.61534	-0.994287	0.320996	0.672192	-5.51265	TOM1L2	protein_coding	ns
ENSG00000135956.8	-0.0241467	8.05893	-0.994016	0.321128	0.672279	-5.60139	TMEM127	protein_coding	ns
ENSG00000130349.10	-0.042618	1.78139	-0.993992	0.32114	0.672279	-5.09177	C6orf203	protein_coding	ns
ENSG00000130312.6	-0.0492487	2.93935	-0.993742	0.321261	0.672427	-5.30466	MRPL34	protein_coding	ns
ENSG00000200169.1	0.182895	-2.80827	0.993341	0.321456	0.672661	-4.66214	RNU5D-1	snRNA	ns
ENSG00000128159.12	0.0297645	5.71267	0.993302	0.321475	0.672661	-5.59715	TUBGCP6	protein_coding	ns
ENSG00000184178.16	-0.0484275	3.13166	-0.993057	0.321594	0.672804	-5.32415	SCFD2	protein_coding	ns
ENSG00000272644.1	0.130523	-1.3322	0.992671	0.321781	0.673089	-4.71895	AC097468.3	lincRNA	ns
ENSG00000118454.13	-0.032482	4.37484	-0.992566	0.321833	0.67309	-5.5083	ANKRD13C	protein_coding	ns
ENSG00000240132.1	0.0686995	1.38792	0.992275	0.321974	0.673229	-5.01342	ETF1P2	processed_pseudogene	ns
ENSG00000180329.14	-0.0314227	3.78379	-0.99219	0.322016	0.673229	-5.42603	CCDC43	protein_coding	ns
ENSG00000255198.4	0.0791924	0.879946	0.991997	0.32211	0.673229	-4.93168	SNHG9	lincRNA	ns
ENSG00000276278.1	0.078259	1.05726	0.991885	0.322164	0.673229	-4.94848	AC048382.6	antisense	ns
ENSG00000267520.2	-0.0992695	5.29962	-0.991807	0.322202	0.673229	-5.51402	AC010733.2	3prime_overlapping_ncRNA	ns
ENSG00000104133.15	-0.0208241	7.57712	-0.991635	0.322286	0.673229	-5.61111	SPG11	protein_coding	ns
ENSG00000089220.5	-0.0463773	3.99477	-0.991574	0.322316	0.673229	-5.43734	PEBP1	protein_coding	ns
ENSG00000178977.3	0.0474155	3.2623	0.991544	0.322331	0.673229	-5.3342	LINC00324	lincRNA	ns
ENSG00000138621.12	0.0574924	3.99833	0.991448	0.322377	0.673229	-5.4352	PPCDC	protein_coding	ns
ENSG00000197102.12	-0.0376696	8.50101	-0.991382	0.322409	0.673229	-5.58708	DYNC1H1	protein_coding	ns
ENSG00000196116.8	0.0330111	4.87839	0.991143	0.322526	0.673299	-5.5524	TDRD7	protein_coding	ns
ENSG00000004478.8	0.0454489	4.52332	0.991103	0.322545	0.673299	-5.51893	FKBP4	protein_coding	ns
ENSG00000166908.18	-0.0334228	3.9895	-0.990726	0.322729	0.673577	-5.46022	PIP4K2C	protein_coding	ns
ENSG00000213277.3	0.104925	0.534634	0.990517	0.322831	0.67359	-4.85208	MARCKSL1P1	processed_pseudogene	ns
ENSG00000260853.2	0.0537901	2.69932	0.990503	0.322838	0.67359	-5.25025	AC109460.2	antisense	ns
ENSG00000249859.10	0.0579437	2.58157	0.989742	0.323209	0.673929	-5.21472	PVT1	lincRNA	ns
ENSG00000118762.8	-0.0352519	3.74369	-0.989718	0.323221	0.673929	-5.43172	PKD2	protein_coding	ns
ENSG00000198039.11	-0.0635432	1.83992	-0.989616	0.32327	0.673929	-5.09437	ZNF273	protein_coding	ns
ENSG00000100296.13	0.0310452	5.04164	0.989575	0.323291	0.673929	-5.56653	THOC5	protein_coding	ns
ENSG00000128915.12	-0.0278179	5.09385	-0.98938	0.323385	0.673929	-5.57121	ICE2	protein_coding	ns
ENSG00000169442.9	-0.161368	6.69262	-0.989374	0.323388	0.673929	-5.58661	CD52	protein_coding	ns
ENSG00000104765.16	0.0465611	8.1115	0.989233	0.323457	0.673929	-5.6099	BNIP3L	protein_coding	ns
ENSG00000109920.12	-0.023878	6.29615	-0.989226	0.323461	0.673929	-5.62784	FNBP4	protein_coding	ns
ENSG00000261202.1	-0.101846	1.20718	-0.989178	0.323484	0.673929	-5.052	Z83847.1	antisense	ns
ENSG00000100099.20	0.0247919	4.7234	0.989083	0.323531	0.673929	-5.54812	HPS4	protein_coding	ns
ENSG00000171943.11	-0.0342008	5.98237	-0.988953	0.323594	0.673929	-5.62032	SRGAP2C	protein_coding	ns
ENSG00000102054.17	-0.0307173	5.00183	-0.988886	0.323627	0.673929	-5.56968	RBBP7	protein_coding	ns
ENSG00000119523.10	-0.0318879	4.3547	-0.988778	0.323679	0.673929	-5.51556	ALG2	protein_coding	ns
ENSG00000123159.16	-0.0810881	1.28078	-0.988706	0.323715	0.673929	-4.99587	GIPC1	protein_coding	ns
ENSG00000229463.2	0.140786	-1.0103	0.988403	0.323863	0.674131	-4.72977	LYST-AS1	antisense	ns
ENSG00000274963.1	0.114924	0.300433	0.988039	0.32404	0.674395	-4.8895	RN7SL600P	misc_RNA	ns
ENSG00000150991.15	0.0345071	9.82011	0.987835	0.32414	0.674464	-5.53947	UBC	protein_coding	ns
ENSG00000127191.18	-0.059546	1.66315	-0.98769	0.324211	0.674464	-5.05758	TRAF2	protein_coding	ns
ENSG00000127804.13	-0.0364604	4.07777	-0.987657	0.324227	0.674464	-5.47931	METTL16	protein_coding	ns
ENSG00000120451.10	-0.0395288	6.3706	-0.987252	0.324425	0.674709	-5.62703	SNX19	protein_coding	ns
ENSG00000138385.16	-0.0329437	4.55776	-0.987116	0.324492	0.674709	-5.51362	SSB	protein_coding	ns
ENSG00000172428.11	-0.0451016	2.67476	-0.987103	0.324498	0.674709	-5.26717	COPS9	protein_coding	ns
ENSG00000204642.14	0.0446262	7.47271	0.986941	0.324577	0.674716	-5.61482	HLA-F	protein_coding	ns
ENSG00000138834.12	-0.030273	6.83464	-0.986887	0.324604	0.674716	-5.62545	MAPK8IP3	protein_coding	ns
ENSG00000145545.12	-0.0394498	4.70386	-0.98654	0.324774	0.674963	-5.55778	SRD5A1	protein_coding	ns
ENSG00000174206.12	-0.0436886	2.71068	-0.986139	0.32497	0.675254	-5.25541	C12orf66	protein_coding	ns
ENSG00000157388.17	0.119709	1.33595	0.986042	0.325018	0.675254	-4.98385	CACNA1D	protein_coding	ns
ENSG00000130772.14	-0.05441	2.67478	-0.985941	0.325067	0.675254	-5.25956	MED18	protein_coding	ns
ENSG00000250479.8	-0.0548986	3.32334	-0.985749	0.325161	0.675343	-5.36687	CHCHD10	protein_coding	ns
ENSG00000234741.8	0.0360778	5.16271	0.985565	0.325252	0.67537	-5.56875	GAS5	processed_transcript	ns
ENSG00000184060.11	-0.0439114	5.24452	-0.985368	0.325348	0.67537	-5.59246	ADAP2	protein_coding	ns
ENSG00000173692.13	0.0242867	5.53621	0.985351	0.325356	0.67537	-5.59616	PSMD1	protein_coding	ns
ENSG00000040933.15	-0.0291127	6.97562	-0.985272	0.325395	0.67537	-5.62913	INPP4A	protein_coding	ns
ENSG00000235700.1	-0.154692	-2.21289	-0.985108	0.325475	0.67537	-4.68587	CYCSP52	processed_pseudogene	ns
ENSG00000185650.9	0.0502333	8.75073	0.985095	0.325482	0.67537	-5.59187	ZFP36L1	protein_coding	ns
ENSG00000260565.6	-0.0446303	5.24101	-0.984918	0.325569	0.675397	-5.58643	ERVK13-1	processed_transcript	ns
ENSG00000141956.13	-0.0332437	3.62237	-0.984552	0.325748	0.675397	-5.41996	PRDM15	protein_coding	ns
ENSG00000179454.13	0.0376761	4.44302	0.984485	0.325781	0.675397	-5.509	KLHL28	protein_coding	ns
ENSG00000131401.11	-0.339127	4.81979	-0.9844	0.325822	0.675397	-5.54012	NAPSB	transcribed_unprocessed_pseudogene	ns
ENSG00000271741.1	0.0718679	3.0428	0.984396	0.325824	0.675397	-5.32215	AC114490.2	protein_coding	ns
ENSG00000244257.5	0.256851	3.92126	0.98439	0.325827	0.675397	-5.41803	PKD1P1	unprocessed_pseudogene	ns
ENSG00000187266.14	0.0491959	2.50935	0.984339	0.325853	0.675397	-5.21097	EPOR	protein_coding	ns
ENSG00000166997.8	0.0573872	2.03796	0.984198	0.325922	0.675434	-5.12645	CNPY4	protein_coding	ns
ENSG00000138617.15	0.0639202	2.85803	0.98389	0.326073	0.675641	-5.26217	PARP16	protein_coding	ns
ENSG00000169871.13	0.0338375	5.65088	0.983614	0.326208	0.675816	-5.6008	TRIM56	protein_coding	ns
ENSG00000162909.18	-0.0364235	8.15869	-0.983489	0.32627	0.675834	-5.60409	CAPN2	protein_coding	ns
ENSG00000272779.1	0.0661183	2.32018	0.983388	0.326319	0.675834	-5.20521	AC245060.4	transcribed_unprocessed_pseudogene	ns
ENSG00000117009.12	-0.0547748	3.87365	-0.982723	0.326646	0.676404	-5.46011	KMO	protein_coding	ns
ENSG00000135913.11	-0.0350531	4.30076	-0.982407	0.326801	0.676525	-5.50693	USP37	protein_coding	ns
ENSG00000105355.9	0.0382971	6.17994	0.982353	0.326828	0.676525	-5.6168	PLIN3	protein_coding	ns
ENSG00000169385.3	0.0893598	4.82182	0.982292	0.326858	0.676525	-5.55848	RNASE2	protein_coding	ns
ENSG00000263165.1	-0.141993	-0.2838	-0.981953	0.327024	0.676756	-4.87426	AC087292.1	antisense	ns
ENSG00000163875.15	0.0241126	5.27422	0.981701	0.327148	0.676756	-5.58942	MEAF6	protein_coding	ns
ENSG00000162607.13	-0.0302176	5.00248	-0.981692	0.327153	0.676756	-5.56233	USP1	protein_coding	ns
ENSG00000187118.13	0.0469578	3.53407	0.98154	0.327228	0.676756	-5.37738	CMC1	protein_coding	ns
ENSG00000005059.16	-0.0288596	5.62172	-0.981449	0.327272	0.676756	-5.60892	MCUB	protein_coding	ns
ENSG00000183087.15	-0.0888223	2.47961	-0.981439	0.327277	0.676756	-5.2306	GAS6	protein_coding	ns
ENSG00000136861.18	-0.025437	4.83901	-0.981325	0.327333	0.676766	-5.56118	CDK5RAP2	protein_coding	ns
ENSG00000225422.4	0.0556464	3.43986	0.980905	0.32754	0.677087	-5.37807	RBMS1P1	processed_pseudogene	ns
ENSG00000179085.7	0.0649318	1.44724	0.980776	0.327603	0.677112	-5.07438	DPM3	protein_coding	ns
ENSG00000261455.1	0.0488265	3.42143	0.980066	0.327953	0.677615	-5.37479	LINC01003	lincRNA	ns
ENSG00000129696.12	-0.0398387	3.42071	-0.980049	0.327962	0.677615	-5.36888	TTI2	protein_coding	ns
ENSG00000104974.11	-0.037474	7.269	-0.97997	0.328001	0.677615	-5.62424	LILRA1	protein_coding	ns
ENSG00000173163.10	-0.0339556	3.05317	-0.979636	0.328165	0.677848	-5.33358	COMMD1	protein_coding	ns
ENSG00000160917.15	-0.0267868	3.66869	-0.979185	0.328387	0.678118	-5.42129	CPSF4	protein_coding	ns
ENSG00000054282.16	-0.0305133	4.41822	-0.97899	0.328483	0.678118	-5.51885	SDCCAG8	protein_coding	ns
ENSG00000233369.7	0.0517952	7.0166	0.978935	0.328511	0.678118	-5.63753	GTF2IP4	transcribed_processed_pseudogene	ns
ENSG00000115541.11	0.0477937	2.408	0.978905	0.328525	0.678118	-5.22466	HSPE1	protein_coding	ns
ENSG00000235145.2	0.10636	-0.631721	0.978748	0.328603	0.678118	-4.75416	RPSAP16	processed_pseudogene	ns
ENSG00000105483.18	0.0479303	7.08578	0.978746	0.328604	0.678118	-5.63344	CARD8	protein_coding	ns
ENSG00000177738.3	0.0595681	3.00887	0.978406	0.328772	0.678358	-5.31809	AC025171.1	sense_overlapping	ns
ENSG00000188921.14	-0.0300304	7.5748	-0.978097	0.328924	0.678566	-5.6267	HACD4	protein_coding	ns
ENSG00000164124.10	0.0753737	3.91081	0.977905	0.329019	0.678656	-5.46886	TMEM144	protein_coding	ns
ENSG00000279692.1	0.0757249	0.616925	0.977546	0.329196	0.678833	-4.92563	AC110285.7	TEC	ns
ENSG00000173535.14	0.135133	4.50299	0.977456	0.329241	0.678833	-5.45835	TNFRSF10C	protein_coding	ns
ENSG00000153363.12	-0.0895746	0.772798	-0.977381	0.329278	0.678833	-4.9395	LINC00467	lincRNA	ns
ENSG00000105516.10	0.0504479	4.48746	0.977315	0.32931	0.678833	-5.52574	DBP	protein_coding	ns
ENSG00000151466.12	0.0446655	5.97072	0.976917	0.329507	0.679078	-5.6216	SCLT1	protein_coding	ns
ENSG00000155666.11	0.0542437	1.34027	0.976866	0.329532	0.679078	-5.01146	KDM8	protein_coding	ns
ENSG00000100938.17	0.0224899	5.56224	0.976684	0.329622	0.679157	-5.60317	GMPR2	protein_coding	ns
ENSG00000161800.13	0.0391295	2.71737	0.976346	0.329789	0.679303	-5.26869	RACGAP1	protein_coding	ns
ENSG00000087586.17	-0.0475534	1.30447	-0.976333	0.329796	0.679303	-5.04131	AURKA	protein_coding	ns
ENSG00000234332.1	0.118005	-0.501733	0.976067	0.329927	0.679468	-4.77159	BCAS2P2	processed_pseudogene	ns
ENSG00000102804.15	0.0628956	4.98792	0.975699	0.330109	0.679628	-5.5729	TSC22D1	protein_coding	ns
ENSG00000120798.17	-0.0336168	3.71124	-0.97567	0.330123	0.679628	-5.43814	NR2C1	protein_coding	ns
ENSG00000107099.15	-0.0313867	9.23403	-0.975597	0.33016	0.679628	-5.57984	DOCK8	protein_coding	ns
ENSG00000165688.12	-0.0260292	4.475	-0.975311	0.330301	0.679683	-5.5392	PMPCA	protein_coding	ns
ENSG00000157193.16	-0.0520222	3.00492	-0.975268	0.330322	0.679683	-5.32332	LRP8	protein_coding	ns
ENSG00000086827.9	-0.0348278	3.66591	-0.975231	0.330341	0.679683	-5.43882	ZW10	protein_coding	ns
ENSG00000204209.13	0.0457527	4.6303	0.974954	0.330478	0.679788	-5.54067	DAXX	protein_coding	ns
ENSG00000206560.11	0.0882579	4.12424	0.97492	0.330495	0.679788	-5.46427	ANKRD28	protein_coding	ns
ENSG00000278311.5	0.0262678	6.31685	0.97463	0.330638	0.679977	-5.63811	GGNBP2	protein_coding	ns
ENSG00000140932.10	0.137818	1.61457	0.974458	0.330723	0.68001	-5.00822	CMTM2	protein_coding	ns
ENSG00000126088.14	0.0315374	4.32523	0.974391	0.330757	0.68001	-5.50793	UROD	protein_coding	ns
ENSG00000139636.15	-0.0291642	5.08021	-0.974184	0.330859	0.680114	-5.58865	LMBR1L	protein_coding	ns
ENSG00000092529.24	-0.0750086	3.45522	-0.973969	0.330966	0.680217	-5.40575	CAPN3	protein_coding	ns
ENSG00000171552.13	0.100806	5.00217	0.973875	0.331013	0.680217	-5.52902	BCL2L1	protein_coding	ns
ENSG00000229183.8	-0.255666	0.528841	-0.973611	0.331143	0.68026	-4.92605	PGA4	protein_coding	ns
ENSG00000007392.16	0.033871	5.46669	0.97359	0.331154	0.68026	-5.61591	LUC7L	protein_coding	ns
ENSG00000115841.20	0.0429762	2.72049	0.973521	0.331188	0.68026	-5.27631	RMDN2	protein_coding	ns
ENSG00000119688.21	0.0278036	4.48058	0.973263	0.331316	0.680417	-5.53584	ABCD4	protein_coding	ns
ENSG00000171302.17	0.0307229	5.9174	0.973157	0.331368	0.680419	-5.63066	CANT1	protein_coding	ns
ENSG00000198586.14	-0.0318552	6.06768	-0.973041	0.331426	0.680431	-5.63561	TLK1	protein_coding	ns
ENSG00000115514.12	-0.0373647	3.50275	-0.972587	0.331651	0.680589	-5.40764	TXNDC9	protein_coding	ns
ENSG00000244363.3	-0.0990408	0.179927	-0.972543	0.331673	0.680589	-4.92859	RPL7P23	processed_pseudogene	ns
ENSG00000152242.11	0.022776	5.88835	0.972369	0.33176	0.680589	-5.63204	C18orf25	protein_coding	ns
ENSG00000112576.12	0.051974	6.65692	0.972196	0.331846	0.680589	-5.64061	CCND3	protein_coding	ns
ENSG00000204628.11	-0.0297994	9.73043	-0.972165	0.331861	0.680589	-5.56201	RACK1	protein_coding	ns
ENSG00000165209.18	0.0699377	2.29776	0.972164	0.331861	0.680589	-5.15707	STRBP	protein_coding	ns
ENSG00000197714.9	-0.0287928	5.155	-0.972159	0.331864	0.680589	-5.59273	ZNF460	protein_coding	ns
ENSG00000174437.17	-0.0418296	7.28495	-0.972031	0.331927	0.680613	-5.63611	ATP2A2	protein_coding	ns
ENSG00000169221.14	-0.0341444	6.12038	-0.97178	0.332052	0.680763	-5.63696	TBC1D10B	protein_coding	ns
ENSG00000250031.1	0.0820061	2.50946	0.971648	0.332117	0.680792	-5.18103	AC009927.1	processed_pseudogene	ns
ENSG00000103642.12	-0.0450976	5.62062	-0.971426	0.332228	0.680912	-5.61291	LACTB	protein_coding	ns
ENSG00000205609.12	-0.0633943	6.75728	-0.971152	0.332364	0.681057	-5.63065	EIF3CL	protein_coding	ns
ENSG00000137168.8	-0.0562603	1.78782	-0.970954	0.332462	0.681057	-5.11616	PPIL1	protein_coding	ns
ENSG00000128585.18	-0.0268087	6.83668	-0.970947	0.332466	0.681057	-5.64401	MKLN1	protein_coding	ns
ENSG00000143314.12	-0.046087	2.21506	-0.970868	0.332505	0.681057	-5.19317	MRPL24	protein_coding	ns
ENSG00000133597.11	-0.0503394	3.46596	-0.970732	0.332573	0.68109	-5.40073	ADCK2	protein_coding	ns
ENSG00000276517.1	0.0551437	2.70705	0.970618	0.332629	0.681101	-5.2606	AL133243.3	sense_intronic	ns
ENSG00000169981.11	-0.0530743	1.98662	-0.970214	0.33283	0.681307	-5.15033	ZNF35	protein_coding	ns
ENSG00000147400.8	-0.041804	2.6525	-0.970108	0.332883	0.681307	-5.2672	CETN2	protein_coding	ns
ENSG00000174373.16	-0.0295582	5.57665	-0.970068	0.332903	0.681307	-5.62017	RALGAPA1	protein_coding	ns
ENSG00000274828.1	0.0703115	1.58355	0.969915	0.332979	0.681307	-5.06163	AC068473.5	lincRNA	ns
ENSG00000185917.13	0.0354091	2.747	0.969896	0.332988	0.681307	-5.26523	SETD4	protein_coding	ns
ENSG00000167962.14	0.0278483	4.99006	0.968981	0.333444	0.682134	-5.57983	ZNF598	protein_coding	ns
ENSG00000179091.5	-0.0345644	5.54687	-0.968524	0.333672	0.682387	-5.61667	CYC1	protein_coding	ns
ENSG00000119801.13	0.0309539	7.3706	0.968477	0.333695	0.682387	-5.63857	YPEL5	protein_coding	ns
ENSG00000167895.14	0.0385226	6.40251	0.968421	0.333723	0.682387	-5.63684	TMC8	protein_coding	ns
ENSG00000171824.14	-0.0227124	5.54068	-0.968247	0.33381	0.682456	-5.62669	EXOSC10	protein_coding	ns
ENSG00000215630.6	0.160933	1.41055	0.968146	0.33386	0.682456	-5.00517	GUSBP9	unprocessed_pseudogene	ns
ENSG00000186522.15	-0.0644394	2.83359	-0.96763	0.334117	0.682597	-5.32402	2025-09-10	protein_coding	ns
ENSG00000102390.10	-0.0520966	1.82892	-0.967556	0.334154	0.682597	-5.13378	PBDC1	protein_coding	ns
ENSG00000215067.9	0.0424505	2.41306	0.967508	0.334178	0.682597	-5.19296	ALOX12-AS1	antisense	ns
ENSG00000162772.17	0.0833054	3.77653	0.967473	0.334196	0.682597	-5.45881	ATF3	protein_coding	ns
ENSG00000137656.12	-0.0415731	3.95839	-0.967359	0.334252	0.682597	-5.48233	BUD13	protein_coding	ns
ENSG00000181513.14	0.0453216	2.06482	0.967273	0.334295	0.682597	-5.14914	ACBD4	protein_coding	ns
ENSG00000169554.20	-0.0411316	9.27421	-0.967242	0.334311	0.682597	-5.58328	ZEB2	protein_coding	ns
ENSG00000276724.1	-0.101843	-0.168421	-0.967094	0.334384	0.682597	-4.84234	AC123768.4	lincRNA	ns
ENSG00000108819.11	-0.0320003	7.88626	-0.96701	0.334427	0.682597	-5.62831	PPP1R9B	protein_coding	ns
ENSG00000168003.16	-0.03753	6.24604	-0.966812	0.334525	0.682597	-5.64017	SLC3A2	protein_coding	ns
ENSG00000146457.16	-0.0255491	6.57803	-0.966795	0.334534	0.682597	-5.64765	WTAP	protein_coding	ns
ENSG00000214367.7	0.0355577	3.77001	0.966733	0.334565	0.682597	-5.43589	HAUS3	protein_coding	ns
ENSG00000072694.20	-0.170135	4.66829	-0.966659	0.334601	0.682597	-5.5623	FCGR2B	protein_coding	ns
ENSG00000182108.11	-0.0388795	4.30024	-0.966366	0.334748	0.68279	-5.51465	DEXI	protein_coding	ns
ENSG00000236535.1	-0.120997	-1.53737	-0.96621	0.334826	0.682843	-4.74233	RC3H1-IT1	sense_intronic	ns
ENSG00000143409.15	0.0486129	4.98501	0.965959	0.334951	0.682994	-5.5714	MINDY1	protein_coding	ns
ENSG00000159884.12	0.053516	1.81729	0.96516	0.33535	0.683556	-5.13105	CCDC107	protein_coding	ns
ENSG00000272734.1	0.074335	1.84273	0.965111	0.335375	0.683556	-5.10518	ADIRF-AS1	processed_transcript	ns
ENSG00000148290.10	-0.0434181	3.54468	-0.965012	0.335424	0.683556	-5.41614	SURF1	protein_coding	ns
ENSG00000199730.1	0.184613	-2.93165	0.964993	0.335434	0.683556	-4.65372	RN7SKP95	misc_RNA	ns
ENSG00000236051.7	0.0862521	1.28262	0.964418	0.335721	0.684036	-4.99597	MYCBP2-AS1	processed_transcript	ns
ENSG00000034510.6	-0.0338352	9.31929	-0.964249	0.335806	0.684084	-5.57731	TMSB10	protein_coding	ns
ENSG00000198677.11	-0.0302905	5.8016	-0.963856	0.336003	0.684084	-5.62364	TTC37	protein_coding	ns
ENSG00000188152.12	-0.0569578	1.72079	-0.963838	0.336011	0.684084	-5.09219	NUTM2G	protein_coding	ns
ENSG00000163945.16	-0.033402	5.6919	-0.963796	0.336033	0.684084	-5.63455	UVSSA	protein_coding	ns
ENSG00000146007.10	0.0346148	5.67478	0.963752	0.336054	0.684084	-5.62301	ZMAT2	protein_coding	ns
ENSG00000139180.11	0.0302604	4.69639	0.963696	0.336083	0.684084	-5.54591	NDUFA9	protein_coding	ns
ENSG00000013441.16	0.0398717	6.49014	0.963646	0.336108	0.684084	-5.64753	CLK1	protein_coding	ns
ENSG00000129636.12	-0.0226313	5.31465	-0.963068	0.336397	0.684145	-5.61438	ITFG1	protein_coding	ns
ENSG00000169689.15	0.0382842	2.72372	0.963005	0.336429	0.684145	-5.28351	CENPX	protein_coding	ns
ENSG00000254477.2	0.0783574	0.491602	0.962986	0.336438	0.684145	-4.8637	AP000640.1	processed_transcript	ns
ENSG00000131791.8	0.0402597	4.38678	0.962975	0.336443	0.684145	-5.53672	PRKAB2	protein_coding	ns
ENSG00000212175.1	0.180592	-3.62206	0.962963	0.33645	0.684145	-4.64973	RF00586	snoRNA	ns
ENSG00000163319.11	0.0332362	3.94399	0.962949	0.336456	0.684145	-5.46745	MRPS18C	protein_coding	ns
ENSG00000071794.16	0.0513125	2.7212	0.962817	0.336523	0.684145	-5.26208	HLTF	protein_coding	ns
ENSG00000164885.13	-0.0340739	3.12613	-0.962668	0.336597	0.684145	-5.36773	CDK5	protein_coding	ns
ENSG00000196352.15	-0.0472506	7.3474	-0.962655	0.336604	0.684145	-5.64758	CD55	protein_coding	ns
ENSG00000122741.16	-0.0248652	5.23662	-0.962133	0.336866	0.684511	-5.61011	DCAF10	protein_coding	ns
ENSG00000064961.19	0.0305787	5.25652	0.962089	0.336888	0.684511	-5.59849	HMG20B	protein_coding	ns
ENSG00000137486.17	-0.0351598	7.79736	-0.961715	0.337075	0.684678	-5.63682	ARRB1	protein_coding	ns
ENSG00000225393.1	-0.0912856	-0.3564	-0.961571	0.337147	0.684678	-4.80301	BX571846.1	antisense	ns
ENSG00000181649.7	0.10948	0.423402	0.96149	0.337188	0.684678	-4.91396	PHLDA2	protein_coding	ns
ENSG00000102738.7	0.0377175	2.82071	0.961425	0.337221	0.684678	-5.29658	MRPS31	protein_coding	ns
ENSG00000163840.10	0.0397092	7.32966	0.961337	0.337265	0.684678	-5.64639	DTX3L	protein_coding	ns
ENSG00000280239.1	0.0578886	1.58854	0.961304	0.337281	0.684678	-5.06648	AC011498.7	TEC	ns
ENSG00000003402.20	0.0296341	8.4636	0.961074	0.337397	0.684795	-5.6255	CFLAR	protein_coding	ns
ENSG00000185716.12	-0.0390332	3.25797	-0.960983	0.337443	0.684795	-5.36627	MOSMO	protein_coding	ns
ENSG00000188282.12	-0.0905137	2.0139	-0.960609	0.33763	0.68507	-5.19051	RUFY4	protein_coding	ns
ENSG00000197363.9	-0.0396236	2.03244	-0.960465	0.337702	0.685081	-5.15015	ZNF517	protein_coding	ns
ENSG00000114650.20	-0.0337448	5.76769	-0.960268	0.337801	0.685081	-5.63217	SCAP	protein_coding	ns
ENSG00000204839.9	0.0719875	3.66878	0.960177	0.337847	0.685081	-5.44493	MROH6	protein_coding	ns
ENSG00000261971.7	0.0669404	3.1341	0.96002	0.337926	0.685081	-5.2848	MMP25-AS1	antisense	ns
ENSG00000106829.18	-0.0292535	7.03671	-0.959994	0.337939	0.685081	-5.65324	TLE4	protein_coding	ns
ENSG00000166225.8	-0.0273394	5.23467	-0.959978	0.337947	0.685081	-5.61416	FRS2	protein_coding	ns
ENSG00000124786.11	-0.0387264	2.60445	-0.959857	0.338008	0.685099	-5.26342	SLC35B3	protein_coding	ns
ENSG00000106211.9	-0.110185	1.82955	-0.959522	0.338176	0.685173	-5.10851	HSPB1	protein_coding	ns
ENSG00000163736.4	-0.232277	4.52807	-0.959483	0.338196	0.685173	-5.50272	PPBP	protein_coding	ns
ENSG00000177156.11	0.0409245	8.03296	0.959418	0.338229	0.685173	-5.63124	TALDO1	protein_coding	ns
ENSG00000165312.6	0.0472634	6.13955	0.959363	0.338256	0.685173	-5.64408	OTUD1	protein_coding	ns
ENSG00000250116.2	-0.0514943	2.85215	-0.959268	0.338304	0.685173	-5.29778	AC018682.1	antisense	ns
ENSG00000103150.6	-0.0390316	4.62126	-0.958795	0.338542	0.685473	-5.55105	MLYCD	protein_coding	ns
ENSG00000154767.14	-0.0395391	5.01778	-0.958767	0.338556	0.685473	-5.58327	XPC	protein_coding	ns
ENSG00000185811.18	0.0324239	8.17448	0.958662	0.338609	0.685475	-5.63225	IKZF1	protein_coding	ns
ENSG00000176058.13	-0.0345411	3.02239	-0.958335	0.338773	0.685688	-5.34956	TPRN	protein_coding	ns
ENSG00000100813.14	0.0243106	7.13649	0.958101	0.338891	0.685688	-5.65411	ACIN1	protein_coding	ns
ENSG00000151552.12	-0.0788266	2.23998	-0.958015	0.338934	0.685688	-5.21011	QDPR	protein_coding	ns
ENSG00000263740.2	0.141528	5.11445	0.957948	0.338968	0.685688	-5.39887	RN7SL4P	misc_RNA	ns
ENSG00000166747.12	-0.0314015	6.88205	-0.957768	0.339058	0.685688	-5.65708	AP1G1	protein_coding	ns
ENSG00000156876.10	0.0445347	2.427	0.957604	0.339141	0.685688	-5.22071	SASS6	protein_coding	ns
ENSG00000125457.14	-0.035774	4.43156	-0.95754	0.339173	0.685688	-5.55239	MIF4GD	protein_coding	ns
ENSG00000174197.16	-0.0244629	6.50735	-0.957358	0.339265	0.685688	-5.65103	MGA	protein_coding	ns
ENSG00000269910.1	0.0960168	0.887817	0.957322	0.339283	0.685688	-4.93439	AL049840.2	antisense	ns
ENSG00000135945.10	-0.0228235	5.19782	-0.957319	0.339284	0.685688	-5.61244	REV1	protein_coding	ns
ENSG00000248476.1	-0.069829	0.269111	-0.957317	0.339286	0.685688	-4.89927	BACH1-IT1	sense_intronic	ns
ENSG00000064201.15	-0.0456409	5.00358	-0.956629	0.339632	0.686284	-5.59472	TSPAN32	protein_coding	ns
ENSG00000135047.15	0.0843901	3.26909	0.956424	0.339735	0.686387	-5.38512	CTSL	protein_coding	ns
ENSG00000070669.17	0.165829	0.355033	0.955917	0.339991	0.686729	-4.85461	ASNS	protein_coding	ns
ENSG00000260260.1	0.102767	-0.570747	0.955882	0.340009	0.686729	-4.80273	SNHG19	lincRNA	ns
ENSG00000176597.12	-0.0588337	4.48869	-0.955514	0.340194	0.686999	-5.54357	B3GNT5	protein_coding	ns
ENSG00000234329.1	0.061955	0.885401	0.955246	0.340329	0.687085	-4.96311	AL604028.2	processed_pseudogene	ns
ENSG00000108021.20	-0.0264944	5.96511	-0.955223	0.340341	0.687085	-5.64903	TASOR2	protein_coding	ns
ENSG00000139117.14	-0.0356033	4.73796	-0.954615	0.340648	0.687543	-5.58712	CPNE8	protein_coding	ns
ENSG00000077157.22	0.0556843	5.42928	0.954568	0.340672	0.687543	-5.61074	PPP1R12B	protein_coding	ns
ENSG00000166484.20	-0.0421406	5.43136	-0.954148	0.340884	0.687603	-5.62373	MAPK7	protein_coding	ns
ENSG00000116688.16	-0.0443091	6.59186	-0.953972	0.340973	0.687603	-5.66071	MFN2	protein_coding	ns
ENSG00000281649.1	-0.0271415	5.77781	-0.953968	0.340975	0.687603	-5.64794	EBLN3P	lincRNA	ns
ENSG00000111196.10	0.0453272	2.39877	0.953905	0.341007	0.687603	-5.21264	MAGOHB	protein_coding	ns
ENSG00000168564.6	-0.0369866	3.59049	-0.953808	0.341056	0.687603	-5.42585	CDKN2AIP	protein_coding	ns
ENSG00000123374.11	0.0375487	2.83339	0.953804	0.341058	0.687603	-5.30338	CDK2	protein_coding	ns
ENSG00000172175.14	-0.0353625	6.61467	-0.953787	0.341066	0.687603	-5.65599	MALT1	protein_coding	ns
ENSG00000050426.16	-0.0267418	4.86776	-0.953612	0.341155	0.687676	-5.59285	LETMD1	protein_coding	ns
ENSG00000083093.9	-0.0306969	3.65345	-0.953502	0.34121	0.687683	-5.45556	PALB2	protein_coding	ns
ENSG00000137752.24	0.031909	7.75383	0.95334	0.341292	0.687723	-5.63659	CASP1	protein_coding	ns
ENSG00000127995.17	-0.0322253	3.80099	-0.953256	0.341334	0.687723	-5.4575	CASD1	protein_coding	ns
ENSG00000134597.16	-0.0280034	3.63744	-0.953059	0.341434	0.687819	-5.44102	RBMX2	protein_coding	ns
ENSG00000154127.10	0.0450471	5.16423	0.952781	0.341575	0.687997	-5.61594	UBASH3B	protein_coding	ns
ENSG00000259657.1	0.0573912	1.07039	0.952627	0.341653	0.68805	-4.98576	PIGHP1	processed_pseudogene	ns
ENSG00000136250.11	-0.0424027	8.40637	-0.952418	0.341758	0.688157	-5.62372	AOAH	protein_coding	ns
ENSG00000005075.15	0.0324095	4.56975	0.95152	0.342213	0.688967	-5.5568	POLR2J	protein_coding	ns
ENSG00000133816.15	0.056312	7.3643	0.951346	0.342301	0.68904	-5.65599	MICAL2	protein_coding	ns
ENSG00000125450.11	0.0301677	4.41537	0.951159	0.342396	0.689105	-5.54721	NUP85	protein_coding	ns
ENSG00000166557.13	0.0399597	4.22358	0.951076	0.342438	0.689105	-5.50525	TMED3	protein_coding	ns
ENSG00000172939.9	-0.0260585	5.9193	-0.950759	0.342599	0.689323	-5.64806	OXSR1	protein_coding	ns
ENSG00000106771.13	-0.0322075	5.50145	-0.950541	0.342709	0.68944	-5.63593	TMEM245	protein_coding	ns
ENSG00000163877.11	-0.0415947	4.00031	-0.950369	0.342796	0.689454	-5.48929	SNIP1	protein_coding	ns
ENSG00000089486.17	-0.0525124	3.90339	-0.950322	0.34282	0.689454	-5.47203	CDIP1	protein_coding	ns
ENSG00000184584.13	-0.0343938	6.18976	-0.950016	0.342975	0.689566	-5.65326	TMEM173	protein_coding	ns
ENSG00000113643.9	-0.0386585	4.90532	-0.949964	0.343001	0.689566	-5.58992	RARS	protein_coding	ns
ENSG00000127993.16	0.0345929	3.80941	0.949863	0.343053	0.689566	-5.45806	RBM48	protein_coding	ns
ENSG00000165092.13	0.071684	5.91839	0.949799	0.343085	0.689566	-5.63397	ALDH1A1	protein_coding	ns
ENSG00000159082.17	-0.0325993	5.44938	-0.949469	0.343253	0.689798	-5.63761	SYNJ1	protein_coding	ns
ENSG00000276691.1	-0.132058	-1.49648	-0.949076	0.343452	0.690094	-4.71948	AC004466.3	antisense	ns
ENSG00000111181.12	-0.0739766	2.52065	-0.94885	0.343567	0.69022	-5.29093	SLC6A12	protein_coding	ns
ENSG00000268061.5	0.0663949	1.49047	0.948717	0.343635	0.69025	-5.05256	NAPA-AS1	antisense	ns
ENSG00000100226.16	0.0286486	6.3208	0.948498	0.343746	0.690315	-5.65987	GTPBP1	protein_coding	ns
ENSG00000132589.16	0.0447024	7.16109	0.948406	0.343793	0.690315	-5.66155	FLOT2	protein_coding	ns
ENSG00000161835.11	-0.0842863	3.54419	-0.948344	0.343824	0.690315	-5.43414	GRASP	protein_coding	ns
ENSG00000112312.10	-0.0565045	0.709445	-0.948	0.343999	0.6904	-4.9609	GMNN	protein_coding	ns
ENSG00000106636.8	0.0274267	5.42813	0.947707	0.344147	0.6904	-5.62913	YKT6	protein_coding	ns
ENSG00000107651.13	-0.0231062	5.39848	-0.947686	0.344158	0.6904	-5.63445	SEC23IP	protein_coding	ns
ENSG00000271614.1	-0.0701006	5.93661	-0.947655	0.344174	0.6904	-5.64718	ATP2B1-AS1	lincRNA	ns
ENSG00000137575.12	-0.0310981	8.90302	-0.947644	0.34418	0.6904	-5.61859	SDCBP	protein_coding	ns
ENSG00000269937.1	-0.0458975	4.30118	-0.947638	0.344183	0.6904	-5.52645	AC093525.7	antisense	ns
ENSG00000153046.18	-0.0299084	4.94802	-0.94754	0.344232	0.6904	-5.59345	CDYL	protein_coding	ns
ENSG00000135052.16	-0.0683214	4.71944	-0.947323	0.344343	0.690517	-5.59698	GOLM1	protein_coding	ns
ENSG00000130313.7	-0.0267206	5.78144	-0.946781	0.344619	0.690828	-5.64168	AC010618.1	protein_coding	ns
ENSG00000275740.1	0.109075	1.97545	0.946726	0.344646	0.690828	-5.14885	AC091959.3	protein_coding	ns
ENSG00000073150.13	0.0916702	2.23662	0.94666	0.34468	0.690828	-5.14363	PANX2	protein_coding	ns
ENSG00000100726.15	-0.0403532	3.9749	-0.946607	0.344707	0.690828	-5.48769	TELO2	protein_coding	ns
ENSG00000270015.1	-0.0409937	3.11116	-0.946429	0.344798	0.690904	-5.36049	AC087481.3	sense_intronic	ns
ENSG00000137312.15	0.038684	6.2657	0.9462	0.344914	0.690988	-5.66487	FLOT1	protein_coding	ns
ENSG00000074696.13	-0.0421945	3.2509	-0.94592	0.345057	0.690988	-5.38341	HACD3	protein_coding	ns
ENSG00000105771.14	-0.0326218	3.9815	-0.945842	0.345096	0.690988	-5.49693	SMG9	protein_coding	ns
ENSG00000239636.1	-0.0617978	0.98186	-0.945841	0.345097	0.690988	-5.01732	AC004865.2	antisense	ns
ENSG00000055211.14	-0.031279	4.75939	-0.945832	0.345101	0.690988	-5.58744	GINM1	protein_coding	ns
ENSG00000175155.9	-0.0348965	6.70797	-0.94562	0.345209	0.691099	-5.66736	YPEL2	protein_coding	ns
ENSG00000085231.14	-0.0466583	1.85211	-0.945414	0.345314	0.691205	-5.17141	AK6	protein_coding	ns
ENSG00000199347.1	0.241772	-3.83195	0.945096	0.345477	0.691425	-4.6594	RNU5E-1	snRNA	ns
ENSG00000275835.5	-0.0409617	2.83147	-0.944846	0.345604	0.691477	-5.31132	TUBGCP5	protein_coding	ns
ENSG00000254413.8	-0.0951812	2.76335	-0.944701	0.345678	0.691477	-5.29562	CHKB-CPT1B	protein_coding	ns
ENSG00000145220.14	0.0460044	3.42639	0.944609	0.345724	0.691477	-5.40896	LYAR	protein_coding	ns
ENSG00000073792.15	-0.0674312	4.15835	-0.944578	0.34574	0.691477	-5.51132	IGF2BP2	protein_coding	ns
ENSG00000138829.12	-0.0925812	5.647	-0.94437	0.345846	0.691477	-5.64477	FBN2	protein_coding	ns
ENSG00000168405.17	0.0557352	3.1489	0.944309	0.345878	0.691477	-5.36682	CMAHP	transcribed_unitary_pseudogene	ns
ENSG00000114395.10	-0.0261426	3.9776	-0.94425	0.345908	0.691477	-5.49072	CYB561D2	protein_coding	ns
ENSG00000240288.7	0.0748593	1.43805	0.944164	0.345951	0.691477	-5.0386	GHRLOS	antisense	ns
ENSG00000174177.13	-0.0460208	1.78189	-0.944119	0.345974	0.691477	-5.13883	CTU2	protein_coding	ns
ENSG00000075420.13	-0.0320866	7.12132	-0.943771	0.346152	0.691727	-5.66624	FNDC3B	protein_coding	ns
ENSG00000176142.13	-0.0369671	4.54227	-0.943472	0.346305	0.691928	-5.57701	TMEM39A	protein_coding	ns
ENSG00000140691.16	0.0484487	3.18593	0.943011	0.346539	0.692194	-5.37448	ARMC5	protein_coding	ns
ENSG00000146112.12	0.0287769	7.96132	0.942962	0.346565	0.692194	-5.65205	PPP1R18	protein_coding	ns
ENSG00000165097.15	-0.0363505	6.84101	-0.942902	0.346595	0.692194	-5.66762	KDM1B	protein_coding	ns
ENSG00000115758.13	0.0668606	4.7746	0.942705	0.346696	0.69229	-5.55972	ODC1	protein_coding	ns
ENSG00000157240.3	-0.056536	4.99711	-0.942297	0.346904	0.692602	-5.61747	FZD1	protein_coding	ns
ENSG00000108556.9	-0.0969154	2.38508	-0.942024	0.347044	0.692699	-5.25069	CHRNE	protein_coding	ns
ENSG00000160712.13	-0.0288478	8.0563	-0.941996	0.347058	0.692699	-5.64951	IL6R	protein_coding	ns
ENSG00000109107.14	0.0760139	1.89727	0.941891	0.347112	0.692702	-5.11832	ALDOC	protein_coding	ns
ENSG00000164164.16	-0.0322157	6.4407	-0.9416	0.347261	0.692843	-5.67181	OTUD4	protein_coding	ns
ENSG00000182150.15	-0.027715	4.91904	-0.941547	0.347288	0.692843	-5.59962	ERCC6L2	protein_coding	ns
ENSG00000107864.15	0.0358836	4.38472	0.94067	0.347736	0.693433	-5.55666	CPEB3	protein_coding	ns
ENSG00000263883.1	0.105541	-0.827579	0.940658	0.347742	0.693433	-4.78435	EEF1DP7	transcribed_processed_pseudogene	ns
ENSG00000164938.14	0.046239	6.43839	0.940386	0.347881	0.693433	-5.67145	TP53INP1	protein_coding	ns
ENSG00000176619.13	-0.0322347	3.60863	-0.94032	0.347915	0.693433	-5.44942	LMNB2	protein_coding	ns
ENSG00000155275.19	0.0325354	3.29854	0.94029	0.347931	0.693433	-5.38669	TRMT44	protein_coding	ns
ENSG00000272573.6	-0.111489	-0.342739	-0.940152	0.348001	0.693433	-4.87735	MUSTN1	protein_coding	ns
ENSG00000271933.1	0.0444439	2.07515	0.940129	0.348013	0.693433	-5.18754	AL603756.1	antisense	ns
ENSG00000214212.9	-0.0374606	6.83853	-0.939998	0.34808	0.693433	-5.6663	C19orf38	protein_coding	ns
ENSG00000170955.10	-0.180812	0.285088	-0.939682	0.348242	0.693433	-4.9398	CAVIN3	protein_coding	ns
ENSG00000262246.6	-0.0310339	7.1366	-0.939617	0.348275	0.693433	-5.6669	CORO7	protein_coding	ns
ENSG00000011422.12	-0.0489767	6.50442	-0.939461	0.348355	0.693433	-5.67049	PLAUR	protein_coding	ns
ENSG00000182621.18	-0.0693287	5.3641	-0.939383	0.348395	0.693433	-5.64325	PLCB1	protein_coding	ns
ENSG00000101935.10	0.0370477	3.4336	0.939319	0.348428	0.693433	-5.411	AMMECR1	protein_coding	ns
ENSG00000139631.18	0.0442091	3.40627	0.939262	0.348457	0.693433	-5.39912	CSAD	protein_coding	ns
ENSG00000204388.7	-0.0967935	4.92694	-0.939177	0.348501	0.693433	-5.60412	HSPA1B	protein_coding	ns
ENSG00000090382.6	-0.0715408	13.298	-0.939151	0.348514	0.693433	-5.44267	LYZ	protein_coding	ns
ENSG00000130939.19	-0.0272437	5.92829	-0.939072	0.348555	0.693433	-5.66429	UBE4B	protein_coding	ns
ENSG00000071859.15	0.0293528	4.43085	0.939068	0.348556	0.693433	-5.54917	FAM50A	protein_coding	ns
ENSG00000137074.18	0.0276398	3.25145	0.938935	0.348625	0.693433	-5.39152	APTX	protein_coding	ns
ENSG00000197530.12	0.0362171	4.65691	0.938864	0.348661	0.693433	-5.55628	MIB2	protein_coding	ns
ENSG00000165416.14	-0.0248844	5.87922	-0.938814	0.348687	0.693433	-5.66133	SUGT1	protein_coding	ns
ENSG00000158987.20	-0.0433047	5.37849	-0.938615	0.348788	0.693531	-5.63151	RAPGEF6	protein_coding	ns
ENSG00000171307.19	-0.028991	3.4283	-0.938432	0.348883	0.693554	-5.42213	ZDHHC16	protein_coding	ns
ENSG00000132950.19	0.0276307	4.0593	0.93834	0.34893	0.693554	-5.50763	ZMYM5	protein_coding	ns
ENSG00000060138.13	0.0685953	7.43877	0.938285	0.348958	0.693554	-5.67189	YBX3	protein_coding	ns
ENSG00000117528.13	-0.0338037	4.68249	-0.938071	0.349068	0.693668	-5.58424	ABCD3	protein_coding	ns
ENSG00000157306.14	-0.0561518	3.22702	-0.937883	0.349164	0.693755	-5.38268	ZFHX2-AS1	processed_transcript	ns
ENSG00000177721.4	0.0723955	3.4721	0.937753	0.349231	0.693761	-5.4291	ANXA2R	protein_coding	ns
ENSG00000105397.13	-0.0247853	7.55691	-0.937673	0.349272	0.693761	-5.66161	TYK2	protein_coding	ns
ENSG00000186767.6	-0.0434806	2.71017	-0.937364	0.34943	0.693971	-5.30955	SPIN4	protein_coding	ns
ENSG00000265681.7	-0.0559769	8.20841	-0.936758	0.349741	0.69442	-5.63579	RPL17	protein_coding	ns
ENSG00000178982.9	-0.0338487	6.49118	-0.936719	0.349762	0.69442	-5.67069	EIF3K	protein_coding	ns
ENSG00000101294.17	0.0344232	7.06444	0.93661	0.349817	0.694426	-5.67258	HM13	protein_coding	ns
ENSG00000122359.18	-0.0392027	7.07826	-0.936385	0.349933	0.694507	-5.66866	ANXA11	protein_coding	ns
ENSG00000274833.1	0.132822	-2.07485	0.936326	0.349963	0.694507	-4.71926	AC110285.5	lincRNA	ns
ENSG00000197858.11	-0.0281186	5.23741	-0.936068	0.350096	0.694666	-5.63032	GPAA1	protein_coding	ns
ENSG00000236008.2	0.0842977	0.716353	0.935869	0.350198	0.694686	-4.9266	LINC01814	lincRNA	ns
ENSG00000204301.6	0.0550813	2.70553	0.935843	0.350212	0.694686	-5.31383	NOTCH4	protein_coding	ns
ENSG00000121410.11	-0.0701605	2.02579	-0.935718	0.350276	0.694709	-5.18478	A1BG	protein_coding	ns
ENSG00000224831.3	0.0692998	0.614275	0.935584	0.350345	0.694742	-4.98121	TMEM183B	processed_pseudogene	ns
ENSG00000277801.1	-0.0687547	3.56461	-0.935477	0.3504	0.694747	-5.43433	AL138478.1	lincRNA	ns
ENSG00000196502.11	-0.0966552	6.1993	-0.935239	0.350522	0.694885	-5.65803	SULT1A1	protein_coding	ns
ENSG00000137337.15	-0.0392963	3.39101	-0.934874	0.35071	0.695153	-5.40889	MDC1	protein_coding	ns
ENSG00000213149.3	-0.070555	0.28312	-0.934599	0.350851	0.695328	-4.89063	CNN2P9	processed_pseudogene	ns
ENSG00000186854.11	0.155129	1.39854	0.934412	0.350948	0.695331	-4.97949	TRABD2A	protein_coding	ns
ENSG00000201098.1	0.144967	4.28934	0.934392	0.350958	0.695331	-5.4555	RNY1	misc_RNA	ns
ENSG00000064763.11	-0.0474092	4.91052	-0.933956	0.351182	0.695671	-5.60529	FAR2	protein_coding	ns
ENSG00000107960.11	0.0419667	4.44919	0.933689	0.35132	0.695838	-5.54381	STN1	protein_coding	ns
ENSG00000204673.10	0.031791	4.66677	0.933461	0.351437	0.695858	-5.58023	AKT1S1	protein_coding	ns
ENSG00000169228.14	0.0386698	5.45517	0.933269	0.351536	0.695858	-5.63999	RAB24	protein_coding	ns
ENSG00000087448.11	-0.0301763	4.20527	-0.933263	0.351539	0.695858	-5.53818	KLHL42	protein_coding	ns
ENSG00000263327.6	0.0662816	1.99652	0.933105	0.35162	0.695858	-5.14398	TAPT1-AS1	antisense	ns
ENSG00000186532.11	0.0362323	3.65338	0.933062	0.351643	0.695858	-5.4467	SMYD4	protein_coding	ns
ENSG00000231389.7	-0.0695698	8.58809	-0.933056	0.351646	0.695858	-5.63011	HLA-DPA1	protein_coding	ns
ENSG00000272606.1	0.133622	-0.301659	0.932845	0.351755	0.695907	-4.85375	AC015982.1	antisense	ns
ENSG00000143013.13	0.0283051	5.1896	0.932718	0.35182	0.695907	-5.63806	LMO4	protein_coding	ns
ENSG00000146701.12	-0.0221898	5.79575	-0.932702	0.351829	0.695907	-5.66131	MDH2	protein_coding	ns
ENSG00000243305.1	0.231169	-2.1506	0.932463	0.351952	0.696046	-4.70397	AC026347.1	antisense	ns
ENSG00000205710.4	-0.114629	2.93472	-0.932283	0.352044	0.696124	-5.37436	C17orf107	protein_coding	ns
ENSG00000140931.20	-0.0317502	6.13005	-0.931641	0.352376	0.696675	-5.66941	CMTM3	protein_coding	ns
ENSG00000285702.1	0.135209	0.172463	0.931404	0.352498	0.696812	-4.90252	AC211476.5	processed_transcript	ns
ENSG00000105373.19	0.0345879	7.23864	0.931132	0.352638	0.696866	-5.66375	NOP53	protein_coding	ns
ENSG00000166888.12	-0.0252734	8.56416	-0.931105	0.352652	0.696866	-5.64067	STAT6	protein_coding	ns
ENSG00000120942.13	-0.0384619	3.42582	-0.93095	0.352732	0.696866	-5.422	UBIAD1	protein_coding	ns
ENSG00000254884.1	-0.12907	-2.01992	-0.930903	0.352757	0.696866	-4.71465	PRR13P2	processed_pseudogene	ns
ENSG00000228097.1	-0.092433	0.0947267	-0.930747	0.352837	0.696866	-4.91422	MTATP6P11	unprocessed_pseudogene	ns
ENSG00000251143.1	-0.0725327	3.06279	-0.930738	0.352842	0.696866	-5.322	AP002490.1	antisense	ns
ENSG00000116641.17	-0.0499952	3.83464	-0.930618	0.352904	0.696885	-5.49956	DOCK7	protein_coding	ns
ENSG00000061273.18	0.0361092	6.22298	0.930111	0.353166	0.69712	-5.66338	HDAC7	protein_coding	ns
ENSG00000269711.1	0.333285	-0.260157	0.929995	0.353226	0.69712	-4.95176	AC008763.3	protein_coding	ns
ENSG00000184220.12	-0.0718304	0.955626	-0.929931	0.353259	0.69712	-4.99472	CMSS1	protein_coding	ns
ENSG00000227195.10	-0.136517	-1.3407	-0.929843	0.353304	0.69712	-4.78018	MIR663AHG	processed_transcript	ns
ENSG00000127399.15	0.116584	0.650357	0.9297	0.353378	0.69712	-4.93822	LRRC61	protein_coding	ns
ENSG00000241553.12	0.0258477	7.80641	0.929683	0.353387	0.69712	-5.66434	ARPC4	protein_coding	ns
ENSG00000014641.18	-0.0269715	4.85603	-0.929671	0.353393	0.69712	-5.6029	MDH1	protein_coding	ns
ENSG00000273802.2	0.0764037	2.40647	0.928918	0.353782	0.697785	-5.24055	HIST1H2BG	protein_coding	ns
ENSG00000233334.3	0.0731583	1.01541	0.928644	0.353924	0.697826	-4.98201	FAM53B-AS1	antisense	ns
ENSG00000258461.5	-0.0469	3.11611	-0.928577	0.353959	0.697826	-5.38811	AC012651.1	protein_coding	ns
ENSG00000167645.17	0.0438668	4.59641	0.928571	0.353962	0.697826	-5.58362	YIF1B	protein_coding	ns
ENSG00000248592.7	0.06077	3.56382	0.928386	0.354058	0.69791	-5.44735	TMEM110-MUSTN1	protein_coding	ns
ENSG00000105186.16	-0.0263374	5.02351	-0.928074	0.354219	0.698119	-5.62668	ANKRD27	protein_coding	ns
ENSG00000223509.8	0.0625463	4.6115	0.92789	0.354314	0.698119	-5.56426	AC135983.2	transcribed_processed_pseudogene	ns
ENSG00000104915.15	-0.0283906	6.29657	-0.927831	0.354345	0.698119	-5.6765	STX10	protein_coding	ns
ENSG00000066777.9	-0.0195494	7.28794	-0.927768	0.354377	0.698119	-5.6763	ARFGEF1	protein_coding	ns
ENSG00000172728.15	0.160451	2.05963	0.927671	0.354428	0.698119	-5.15983	FUT10	protein_coding	ns
ENSG00000239883.8	-0.0412642	2.6809	-0.927334	0.354603	0.698359	-5.30379	PARGP1	transcribed_unprocessed_pseudogene	ns
ENSG00000120742.11	-0.025575	7.61675	-0.9271	0.354724	0.698485	-5.66643	SERP1	protein_coding	ns
ENSG00000198911.12	-0.0466416	6.28654	-0.926761	0.354899	0.698485	-5.67859	SREBF2	protein_coding	ns
ENSG00000114120.12	-0.0294207	6.02991	-0.926664	0.354949	0.698485	-5.6727	SLC25A36	protein_coding	ns
ENSG00000109971.14	0.0362972	9.0894	0.926613	0.354976	0.698485	-5.62711	HSPA8	protein_coding	ns
ENSG00000177034.16	0.0458646	3.00195	0.926553	0.355007	0.698485	-5.33377	MTX3	protein_coding	ns
ENSG00000269318.1	0.0698702	0.85201	0.926513	0.355028	0.698485	-4.95608	AC007292.2	antisense	ns
ENSG00000106477.19	-0.0449773	2.10553	-0.926496	0.355037	0.698485	-5.19264	CEP41	protein_coding	ns
ENSG00000197362.14	-0.0566531	2.02546	-0.926219	0.35518	0.698575	-5.17876	ZNF786	protein_coding	ns
ENSG00000090674.16	-0.0446569	4.90342	-0.926202	0.355189	0.698575	-5.6092	MCOLN1	protein_coding	ns
ENSG00000113194.13	-0.0219257	5.44034	-0.925143	0.355739	0.699411	-5.65976	FAF2	protein_coding	ns
ENSG00000103066.13	-0.0443977	4.1848	-0.925096	0.355763	0.699411	-5.55288	PLA2G15	protein_coding	ns
ENSG00000140675.13	-0.101273	0.879794	-0.925051	0.355787	0.699411	-4.9887	SLC5A2	protein_coding	ns
ENSG00000176022.6	0.0354333	3.87555	0.924975	0.355826	0.699411	-5.48672	B3GALT6	protein_coding	ns
ENSG00000232098.3	0.069844	1.3766	0.924694	0.355972	0.699593	-5.04316	AC012313.1	lincRNA	ns
ENSG00000143851.15	0.0533682	4.06426	0.924559	0.356042	0.699628	-5.50233	PTPN7	protein_coding	ns
ENSG00000130592.15	-0.0492674	8.97673	-0.924173	0.356243	0.699918	-5.63521	LSP1	protein_coding	ns
ENSG00000148411.8	-0.0303854	7.00914	-0.923877	0.356396	0.699959	-5.6819	NACC2	protein_coding	ns
ENSG00000047579.19	-0.0416599	3.54689	-0.923834	0.356418	0.699959	-5.45545	DTNBP1	protein_coding	ns
ENSG00000126091.20	-0.0564718	2.35141	-0.923826	0.356423	0.699959	-5.22087	ST3GAL3	protein_coding	ns
ENSG00000280020.1	0.0973052	-0.566127	0.923589	0.356546	0.700097	-4.80843	AC116407.3	TEC	ns
ENSG00000113716.13	-0.0292494	5.31218	-0.923343	0.356674	0.700143	-5.6519	HMGXB3	protein_coding	ns
ENSG00000115415.18	0.0695596	8.43447	0.92334	0.356676	0.700143	-5.65387	STAT1	protein_coding	ns
ENSG00000213303.3	-0.131308	-2.29461	-0.922959	0.356874	0.700398	-4.70696	AC008481.1	processed_pseudogene	ns
ENSG00000258521.1	-0.102321	-0.820801	-0.92283	0.356941	0.700398	-4.81514	AL157871.2	antisense	ns
ENSG00000105583.11	-0.0276243	4.4831	-0.922764	0.356975	0.700398	-5.56446	WDR83OS	protein_coding	ns
ENSG00000104825.17	0.0356004	3.43987	0.92261	0.357055	0.700398	-5.43215	NFKBIB	protein_coding	ns
ENSG00000151502.11	-0.0213514	5.78142	-0.922455	0.357136	0.700398	-5.67483	VPS26B	protein_coding	ns
ENSG00000138942.16	0.0321859	4.84879	0.922428	0.35715	0.700398	-5.61742	RNF185	protein_coding	ns
ENSG00000271787.1	0.0786719	1.66003	0.922327	0.357203	0.700398	-5.13314	AC104794.4	antisense	ns
ENSG00000102218.6	0.0328985	6.53107	0.922274	0.35723	0.700398	-5.68123	RP2	protein_coding	ns
ENSG00000099804.9	0.0638152	4.89042	0.922023	0.357361	0.700459	-5.58036	CDC34	protein_coding	ns
ENSG00000117862.12	-0.0322605	4.73007	-0.921837	0.357458	0.700459	-5.59097	TXNDC12	protein_coding	ns
ENSG00000129460.16	0.0313365	4.04436	0.921781	0.357487	0.700459	-5.52896	NGDN	protein_coding	ns
ENSG00000198131.14	-0.0590972	2.01526	-0.921711	0.357523	0.700459	-5.16238	ZNF544	protein_coding	ns
ENSG00000181741.7	0.0784378	0.119481	0.921656	0.357552	0.700459	-4.88112	FDX1P1	processed_pseudogene	ns
ENSG00000239605.11	-0.092375	-0.438269	-0.921602	0.35758	0.700459	-4.82968	STPG4	protein_coding	ns
ENSG00000128463.13	0.030367	4.416	0.921161	0.35781	0.700636	-5.57236	EMC4	protein_coding	ns
ENSG00000070540.13	-0.045611	4.60689	-0.920991	0.357898	0.700636	-5.58353	WIPI1	protein_coding	ns
ENSG00000242651.3	-0.149879	-2.57075	-0.920946	0.357921	0.700636	-4.70022	RN7SL862P	misc_RNA	ns
ENSG00000131043.12	-0.0242239	4.47571	-0.920814	0.357991	0.700636	-5.58651	AAR2	protein_coding	ns
ENSG00000149016.15	-0.0424391	2.64846	-0.920772	0.358012	0.700636	-5.29755	TUT1	protein_coding	ns
ENSG00000248124.7	0.0545553	2.79899	0.920735	0.358031	0.700636	-5.31485	RRN3P1	transcribed_unprocessed_pseudogene	ns
ENSG00000162599.16	-0.0558231	3.87302	-0.920618	0.358093	0.700636	-5.51383	NFIA	protein_coding	ns
ENSG00000272990.1	0.115264	-0.902952	0.920615	0.358094	0.700636	-4.78143	AC084036.1	antisense	ns
ENSG00000160888.7	-0.0693039	7.63817	-0.920432	0.35819	0.700718	-5.66831	IER2	protein_coding	ns
ENSG00000100100.12	0.0468078	5.60137	0.920203	0.358309	0.700842	-5.65411	PIK3IP1	protein_coding	ns
ENSG00000006194.10	-0.0266869	4.48914	-0.920106	0.35836	0.700842	-5.57344	ZNF263	protein_coding	ns
ENSG00000110075.14	0.015841	7.16295	0.920005	0.358412	0.700842	-5.68509	PPP6R3	protein_coding	ns
ENSG00000187446.12	-0.0366375	8.01769	-0.919764	0.358538	0.700984	-5.66705	CHP1	protein_coding	ns
ENSG00000106100.11	-0.0322057	3.95695	-0.919603	0.358622	0.701044	-5.51389	NOD1	protein_coding	ns
ENSG00000232995.7	0.0846767	-0.371747	0.918693	0.359097	0.701727	-4.82195	AL592435.1	antisense	ns
ENSG00000104518.11	0.033849	5.26125	0.918673	0.359108	0.701727	-5.60272	GSDMD	protein_coding	ns
ENSG00000130159.14	0.0523845	3.76	0.918573	0.35916	0.701727	-5.48291	ECSIT	protein_coding	ns
ENSG00000150527.17	0.020357	5.26126	0.918526	0.359184	0.701727	-5.65199	MIA2	protein_coding	ns
ENSG00000185201.16	0.0939215	6.98361	0.918289	0.359308	0.701813	-5.66656	IFITM2	protein_coding	ns
ENSG00000004142.12	-0.0214404	5.38693	-0.918239	0.359334	0.701813	-5.66052	POLDIP2	protein_coding	ns
ENSG00000232970.1	0.112137	-1.25337	0.918016	0.359451	0.701937	-4.75611	POLHP1	processed_pseudogene	ns
ENSG00000123143.12	-0.0346014	7.07654	-0.917879	0.359522	0.701972	-5.67922	PKN1	protein_coding	ns
ENSG00000010318.21	-0.0401956	2.14116	-0.917543	0.359698	0.702203	-5.21065	PHF7	protein_coding	ns
ENSG00000143164.15	0.0294529	4.97143	0.91745	0.359747	0.702203	-5.62747	DCAF6	protein_coding	ns
ENSG00000258610.1	-0.198901	0.0115884	-0.917232	0.35986	0.70231	-4.93499	AF111169.1	lincRNA	ns
ENSG00000078747.14	-0.0185368	7.1104	-0.917004	0.35998	0.70231	-5.68858	ITCH	protein_coding	ns
ENSG00000236914.3	-0.140303	-0.666174	-0.91698	0.359992	0.70231	-4.84226	LINC01852	lincRNA	ns
ENSG00000154102.11	-0.0863427	1.64021	-0.916904	0.360032	0.70231	-5.12773	C16orf74	protein_coding	ns
ENSG00000256210.3	-0.157184	-3.37573	-0.916836	0.360068	0.70231	-4.68404	AC005255.1	processed_pseudogene	ns
ENSG00000115275.12	-0.0264058	5.23705	-0.916691	0.360144	0.702354	-5.64225	MOGS	protein_coding	ns
ENSG00000121542.12	-0.0287024	2.99735	-0.916572	0.360206	0.702372	-5.36737	SEC22A	protein_coding	ns
ENSG00000166275.15	-0.0427159	4.37332	-0.916439	0.360275	0.702404	-5.56665	BORCS7	protein_coding	ns
ENSG00000262180.1	0.0835496	-0.384812	0.916147	0.360428	0.702494	-4.82483	OCLM	protein_coding	ns
ENSG00000148090.11	0.0414292	1.9102	0.916012	0.360499	0.702494	-5.17739	AUH	protein_coding	ns
ENSG00000265298.1	0.0376537	3.04329	0.916002	0.360504	0.702494	-5.36807	AC132812.1	unprocessed_pseudogene	ns
ENSG00000111237.18	-0.0266511	5.50519	-0.91593	0.360542	0.702494	-5.6666	VPS29	protein_coding	ns
ENSG00000188566.13	0.0319073	3.77001	0.915766	0.360627	0.702494	-5.48519	NDOR1	protein_coding	ns
ENSG00000269971.1	0.164867	-3.34564	0.915641	0.360693	0.702494	-4.67318	AL020997.2	sense_intronic	ns
ENSG00000042445.14	-0.0396031	4.07647	-0.915639	0.360694	0.702494	-5.53559	RETSAT	protein_coding	ns
ENSG00000267534.4	0.0686879	2.50906	0.915361	0.36084	0.702674	-5.26933	S1PR2	protein_coding	ns
ENSG00000197780.9	0.0578571	3.18152	0.915025	0.361016	0.702908	-5.39761	TAF13	protein_coding	ns
ENSG00000267547.1	0.0999114	-0.39416	0.914867	0.361098	0.702908	-4.83789	AC060766.4	lincRNA	ns
ENSG00000196458.11	0.0634339	2.69226	0.914827	0.36112	0.702908	-5.29206	ZNF605	protein_coding	ns
ENSG00000101391.21	0.0276962	3.72889	0.914228	0.361433	0.703206	-5.48201	CDK5RAP1	protein_coding	ns
ENSG00000129680.16	-0.0415872	3.5209	-0.914169	0.361464	0.703206	-5.46949	MAP7D3	protein_coding	ns
ENSG00000198826.11	-0.0478463	2.41911	-0.914157	0.361471	0.703206	-5.2785	ARHGAP11A	protein_coding	ns
ENSG00000231006.1	-0.0972264	0.838074	-0.914039	0.361532	0.703206	-4.98486	RPL7P32	processed_pseudogene	ns
ENSG00000277496.1	0.072808	1.80185	0.914026	0.361539	0.703206	-5.12414	AL357033.4	antisense	ns
ENSG00000237541.3	-0.408947	2.36595	-0.913774	0.361672	0.703271	-5.3108	HLA-DQA2	protein_coding	ns
ENSG00000108298.11	-0.0276157	9.5717	-0.91374	0.361689	0.703271	-5.62156	RPL19	protein_coding	ns
ENSG00000178188.14	0.0295794	5.11973	0.913592	0.361767	0.703271	-5.63496	SH2B1	protein_coding	ns
ENSG00000047410.14	-0.0210791	7.19787	-0.913557	0.361786	0.703271	-5.68685	TPR	protein_coding	ns
ENSG00000105497.8	-0.053846	2.48385	-0.913331	0.361904	0.703398	-5.27806	ZNF175	protein_coding	ns
ENSG00000189369.8	-0.0598617	1.82908	-0.91308	0.362036	0.70355	-5.15527	GSPT2	protein_coding	ns
ENSG00000151461.20	0.0269877	5.45084	0.91287	0.362146	0.703661	-5.65824	UPF2	protein_coding	ns
ENSG00000156804.7	0.0695199	2.35817	0.91262	0.362277	0.703811	-5.21127	FBXO32	protein_coding	ns
ENSG00000150787.8	0.0399369	2.68363	0.912419	0.362383	0.703864	-5.32104	PTS	protein_coding	ns
ENSG00000269900.3	-0.219047	2.74626	-0.912366	0.362411	0.703864	-5.2556	RMRP	lincRNA	ns
ENSG00000180509.12	0.0703367	3.33027	0.911602	0.362812	0.704323	-5.42604	KCNE1	protein_coding	ns
ENSG00000170759.11	-0.0260182	7.28682	-0.911601	0.362813	0.704323	-5.68482	KIF5B	protein_coding	ns
ENSG00000285725.1	-0.0594711	1.28274	-0.911443	0.362896	0.704323	-5.0368	AC004967.2	processed_transcript	ns
ENSG00000107829.14	-0.0333497	4.00345	-0.911372	0.362933	0.704323	-5.5211	FBXW4	protein_coding	ns
ENSG00000160688.19	-0.0239374	4.07928	-0.911265	0.362989	0.704323	-5.54176	FLAD1	protein_coding	ns
ENSG00000198406.7	-0.0740914	0.995904	-0.911187	0.36303	0.704323	-5.09316	BZW1P2	processed_pseudogene	ns
ENSG00000064995.17	-0.0291867	3.92488	-0.911057	0.363098	0.704323	-5.52353	TAF11	protein_coding	ns
ENSG00000070269.14	-0.0295865	4.2476	-0.910906	0.363178	0.704323	-5.55624	TMEM260	protein_coding	ns
ENSG00000165724.6	0.0391814	2.19006	0.910875	0.363195	0.704323	-5.22589	ZMYND19	protein_coding	ns
ENSG00000183354.12	-0.0223148	6.26263	-0.910843	0.363211	0.704323	-5.69474	KIAA2026	protein_coding	ns
ENSG00000230092.7	0.132724	-1.23767	0.9108	0.363234	0.704323	-4.77081	AL669831.4	transcribed_unprocessed_pseudogene	ns
ENSG00000010244.18	0.0215867	8.26471	0.910579	0.36335	0.704441	-5.6731	ZNF207	protein_coding	ns
ENSG00000273192.1	-0.060246	1.59195	-0.910481	0.363402	0.704441	-5.08871	AL671710.1	lincRNA	ns
ENSG00000113269.14	-0.029449	8.2918	-0.910278	0.363508	0.704544	-5.66667	RNF130	protein_coding	ns
ENSG00000116095.11	-0.023667	5.79003	-0.910075	0.363615	0.704614	-5.6841	PLEKHA3	protein_coding	ns
ENSG00000251364.6	0.095561	1.93181	0.909924	0.363695	0.704614	-5.17147	AC107884.1	antisense	ns
ENSG00000188820.13	0.133281	4.54493	0.90982	0.36375	0.704614	-5.58102	CALHM6	protein_coding	ns
ENSG00000147457.14	-0.037996	5.02787	-0.909804	0.363758	0.704614	-5.62883	CHMP7	protein_coding	ns
ENSG00000238197.5	0.0362906	2.57474	0.909664	0.363832	0.704653	-5.30461	PAXBP1-AS1	antisense	ns
ENSG00000226874.1	-0.094757	-0.880994	-0.909433	0.363953	0.704785	-4.81634	AC005154.1	processed_pseudogene	ns
ENSG00000224389.9	0.107007	0.534264	0.909202	0.364075	0.704918	-4.92016	C4B	protein_coding	ns
ENSG00000105700.11	-0.0238434	5.33824	-0.908889	0.36424	0.704985	-5.66035	KXD1	protein_coding	ns
ENSG00000172273.12	-0.0283462	3.81764	-0.908795	0.36429	0.704985	-5.50634	HINFP	protein_coding	ns
ENSG00000198270.13	0.050979	2.0514	0.908775	0.3643	0.704985	-5.17295	TMEM116	protein_coding	ns
ENSG00000102317.18	-0.0303901	7.43524	-0.908707	0.364336	0.704985	-5.682	RBM3	protein_coding	ns
ENSG00000266028.7	-0.0251822	6.72488	-0.908629	0.364377	0.704985	-5.6983	SRGAP2	protein_coding	ns
ENSG00000249437.7	0.061115	8.37816	0.908215	0.364595	0.705223	-5.66526	NAIP	protein_coding	ns
ENSG00000215492.6	-0.0696495	1.29855	-0.908194	0.364606	0.705223	-5.101	HNRNPA1P7	processed_pseudogene	ns
ENSG00000244513.6	0.0475613	2.31791	0.907792	0.364818	0.705392	-5.23432	AC109587.1	antisense	ns
ENSG00000188010.14	-0.0720132	0.085972	-0.907623	0.364907	0.705392	-4.94376	MORN2	protein_coding	ns
ENSG00000264207.1	0.0765855	0.62537	0.907585	0.364927	0.705392	-4.96895	AC239868.2	antisense	ns
ENSG00000164002.11	0.0477305	1.90301	0.907502	0.364971	0.705392	-5.16434	EXO5	protein_coding	ns
ENSG00000086544.3	-0.0415903	3.01337	-0.907473	0.364986	0.705392	-5.38194	ITPKC	protein_coding	ns
ENSG00000115977.19	-0.0329507	6.73365	-0.90732	0.365067	0.705392	-5.7015	AAK1	protein_coding	ns
ENSG00000135636.14	0.0631969	7.51847	0.907319	0.365068	0.705392	-5.69073	DYSF	protein_coding	ns
ENSG00000196923.14	0.0449151	5.14335	0.907131	0.365167	0.705403	-5.62895	PDLIM7	protein_coding	ns
ENSG00000271428.1	0.0808109	0.272933	0.907053	0.365208	0.705403	-4.91471	AL031281.1	processed_pseudogene	ns
ENSG00000197442.10	-0.0270907	6.52586	-0.907004	0.365234	0.705403	-5.69608	MAP3K5	protein_coding	ns
ENSG00000266993.3	-0.0550206	1.53944	-0.906468	0.365517	0.705846	-5.09057	AL050343.1	antisense	ns
ENSG00000188483.7	-0.059355	5.10386	-0.906233	0.365641	0.705982	-5.63468	IER5L	protein_coding	ns
ENSG00000057657.17	0.108964	4.07891	0.905969	0.365781	0.706148	-5.49324	PRDM1	protein_coding	ns
ENSG00000139496.16	0.0298098	6.19555	0.905776	0.365883	0.706242	-5.6951	NUP58	protein_coding	ns
ENSG00000162434.12	-0.0247859	8.38789	-0.905415	0.366073	0.706507	-5.67238	JAK1	protein_coding	ns
ENSG00000111275.13	-0.0572622	7.27983	-0.905295	0.366137	0.706526	-5.68562	ALDH2	protein_coding	ns
ENSG00000268565.1	-0.16661	-1.64135	-0.904979	0.366304	0.706746	-4.76825	AC005339.1	antisense	ns
ENSG00000160271.16	0.041516	5.30904	0.904764	0.366418	0.706861	-5.65713	RALGDS	protein_coding	ns
ENSG00000178252.18	-0.0438473	5.75244	-0.90463	0.366488	0.706894	-5.68116	WDR6	protein_coding	ns
ENSG00000166321.14	0.050629	2.08801	0.90447	0.366573	0.706954	-5.18473	NUDT13	protein_coding	ns
ENSG00000215388.3	0.0756651	0.269151	0.904098	0.36677	0.707046	-4.88681	ACTG1P3	processed_pseudogene	ns
ENSG00000262265.2	0.0585113	1.14911	0.904084	0.366778	0.707046	-5.04361	AC002558.3	sense_intronic	ns
ENSG00000198763.3	-0.0635419	10.4669	-0.904023	0.36681	0.707046	-5.5833	MT-ND2	protein_coding	ns
ENSG00000134717.18	-0.022508	6.15001	-0.903975	0.366835	0.707046	-5.69656	BTF3L4	protein_coding	ns
ENSG00000168036.18	0.0298408	7.7056	0.903705	0.366978	0.707219	-5.68786	CTNNB1	protein_coding	ns
ENSG00000253829.1	0.143741	-2.03357	0.903483	0.367095	0.707342	-4.71777	AC067817.2	antisense	ns
ENSG00000139826.6	-0.0294865	5.62746	-0.903255	0.367216	0.707471	-5.68021	ABHD13	protein_coding	ns
ENSG00000158526.8	0.0345017	3.82161	0.903053	0.367323	0.707538	-5.50681	TSR2	protein_coding	ns
ENSG00000162650.16	0.0500021	2.31526	0.902938	0.367384	0.707538	-5.25203	ATXN7L2	protein_coding	ns
ENSG00000160613.12	-0.0233902	6.44151	-0.902886	0.367411	0.707538	-5.70467	PCSK7	protein_coding	ns
ENSG00000264456.1	-0.0395173	2.86305	-0.902761	0.367478	0.707563	-5.35781	AC138207.4	sense_intronic	ns
ENSG00000169239.13	-0.0514074	4.40653	-0.902532	0.367599	0.707666	-5.58933	CA5B	protein_coding	ns
ENSG00000178573.7	0.105735	3.46983	0.902457	0.367639	0.707666	-5.41543	MAF	protein_coding	ns
ENSG00000147687.19	-0.034212	2.81273	-0.902152	0.3678	0.707874	-5.35547	TATDN1	protein_coding	ns
ENSG00000092758.17	0.237059	-0.0389388	0.901752	0.368013	0.708179	-4.87633	COL9A3	protein_coding	ns
ENSG00000203814.6	0.0669983	4.82943	0.901634	0.368075	0.708196	-5.60867	HIST2H2BF	protein_coding	ns
ENSG00000176903.4	0.0704259	2.62532	0.901477	0.368159	0.708254	-5.27507	PNMA1	protein_coding	ns
ENSG00000137824.16	0.0339822	3.03416	0.90126	0.368274	0.708329	-5.38368	RMDN3	protein_coding	ns
ENSG00000258568.1	0.078862	-0.107559	0.901047	0.368387	0.708329	-4.86505	RHOQP1	processed_pseudogene	ns
ENSG00000163755.8	-0.0266914	5.80988	-0.900936	0.368445	0.708329	-5.69084	HPS3	protein_coding	ns
ENSG00000171298.13	-0.049938	7.38162	-0.900925	0.368451	0.708329	-5.69136	GAA	protein_coding	ns
ENSG00000113456.19	-0.025986	3.42815	-0.900755	0.368542	0.708329	-5.45643	RAD1	protein_coding	ns
ENSG00000102409.10	-0.0560414	3.35812	-0.900699	0.368572	0.708329	-5.45139	BEX4	protein_coding	ns
ENSG00000086300.15	0.0316319	7.29516	0.900449	0.368704	0.708329	-5.69709	SNX10	protein_coding	ns
ENSG00000205744.10	-0.0301317	5.37978	-0.900422	0.368719	0.708329	-5.64288	DENND1C	protein_coding	ns
ENSG00000178149.17	0.030508	4.08786	0.900401	0.36873	0.708329	-5.5434	DALRD3	protein_coding	ns
ENSG00000270195.2	0.0785329	0.624936	0.900392	0.368735	0.708329	-4.93707	AC016773.1	lincRNA	ns
ENSG00000062598.18	-0.0462716	5.95991	-0.900276	0.368796	0.708344	-5.70098	ELMO2	protein_coding	ns
ENSG00000006025.12	-0.0349387	3.46539	-0.899911	0.36899	0.708564	-5.45994	AC003665.1	protein_coding	ns
ENSG00000117500.13	-0.0228252	7.27294	-0.899814	0.369041	0.708564	-5.69904	TMED5	protein_coding	ns
ENSG00000234545.7	0.0267202	4.17289	0.899757	0.369071	0.708564	-5.55568	FAM133B	protein_coding	ns
ENSG00000110925.6	-0.0374637	3.4125	-0.899584	0.369164	0.708627	-5.45315	CSRNP2	protein_coding	ns
ENSG00000064102.15	0.0339872	3.27413	0.899036	0.369455	0.708627	-5.42614	INTS13	protein_coding	ns
ENSG00000233016.6	0.0624451	3.43829	0.899029	0.369459	0.708627	-5.44645	SNHG7	antisense	ns
ENSG00000121966.6	0.0841252	7.32133	0.898933	0.36951	0.708627	-5.70474	CXCR4	protein_coding	ns
ENSG00000076604.15	-0.0594988	2.17872	-0.898924	0.369515	0.708627	-5.218	TRAF4	protein_coding	ns
ENSG00000172869.14	-0.0234639	6.71523	-0.898912	0.369521	0.708627	-5.69987	DMXL1	protein_coding	ns
ENSG00000240591.1	0.0898137	-0.853352	0.898759	0.369602	0.708627	-4.79796	AL096701.3	antisense	ns
ENSG00000248487.9	-0.0529306	1.49031	-0.898736	0.369615	0.708627	-5.09081	ABHD14A	protein_coding	ns
ENSG00000166337.10	0.0217753	6.31764	0.898729	0.369618	0.708627	-5.70852	TAF10	protein_coding	ns
ENSG00000267702.1	0.0552789	2.87953	0.898685	0.369642	0.708627	-5.3259	AP005131.6	sense_intronic	ns
ENSG00000127870.17	0.0293078	5.53564	0.898277	0.369859	0.708813	-5.6767	RNF6	protein_coding	ns
ENSG00000119397.16	0.0318642	6.17183	0.898233	0.369882	0.708813	-5.69603	CNTRL	protein_coding	ns
ENSG00000265972.5	0.0415842	11.652	0.898106	0.36995	0.708813	-5.55247	TXNIP	protein_coding	ns
ENSG00000264573.2	-0.0980158	0.470137	-0.898039	0.369985	0.708813	-4.99918	RN7SL15P	misc_RNA	ns
ENSG00000165175.15	0.0387468	6.50338	0.897998	0.370007	0.708813	-5.70298	MID1IP1	protein_coding	ns
ENSG00000132591.12	-0.0331029	3.63575	-0.897582	0.370229	0.709135	-5.49447	ERAL1	protein_coding	ns
ENSG00000196465.10	0.0843069	0.876162	0.89738	0.370336	0.709238	-5.01253	MYL6B	protein_coding	ns
ENSG00000132530.17	0.0654589	6.32466	0.897191	0.370437	0.709327	-5.70518	XAF1	protein_coding	ns
ENSG00000083454.22	0.138729	1.28933	0.896714	0.37069	0.70971	-5.03061	P2RX5	protein_coding	ns
ENSG00000178057.14	0.0267575	4.62555	0.896529	0.370789	0.709797	-5.60601	NDUFAF3	protein_coding	ns
ENSG00000112514.15	0.0297359	4.5747	0.896245	0.37094	0.709911	-5.61137	CUTA	protein_coding	ns
ENSG00000149311.18	0.0345223	8.01181	0.896215	0.370956	0.709911	-5.69023	ATM	protein_coding	ns
ENSG00000136560.13	-0.0253039	6.22415	-0.89611	0.371013	0.709912	-5.70416	TANK	protein_coding	ns
ENSG00000165178.9	0.0745157	6.68413	0.896013	0.371064	0.709912	-5.70847	NCF1C	unprocessed_pseudogene	ns
ENSG00000104897.10	-0.0308856	5.01563	-0.895847	0.371153	0.709978	-5.62593	SF3A2	protein_coding	ns
ENSG00000160193.11	-0.0441609	1.92897	-0.895447	0.371366	0.710283	-5.17662	WDR4	protein_coding	ns
ENSG00000214827.10	-0.0712749	1.02579	-0.895343	0.371422	0.710286	-5.03124	MTCP1	protein_coding	ns
ENSG00000280033.1	0.0734089	0.121635	0.895201	0.371497	0.710293	-4.89099	AC116407.4	TEC	ns
ENSG00000172932.14	-0.0239732	6.96739	-0.895048	0.371579	0.710293	-5.70807	ANKRD13D	protein_coding	ns
ENSG00000101745.17	-0.0289491	7.07045	-0.894988	0.371611	0.710293	-5.70835	ANKRD12	protein_coding	ns
ENSG00000076513.16	0.0244747	7.45571	0.894758	0.371734	0.710293	-5.7044	ANKRD13A	protein_coding	ns
ENSG00000181284.2	-0.0330908	3.3742	-0.894722	0.371753	0.710293	-5.44848	TMEM102	protein_coding	ns
ENSG00000197892.13	-0.0333146	6.00088	-0.894653	0.37179	0.710293	-5.70057	KIF13B	protein_coding	ns
ENSG00000182257.8	-0.0494719	1.64616	-0.89463	0.371802	0.710293	-5.12425	PRR34	lincRNA	ns
ENSG00000198792.13	-0.0396034	4.6348	-0.893995	0.372141	0.710708	-5.59379	TMEM184B	protein_coding	ns
ENSG00000130202.10	-0.10409	3.65388	-0.893985	0.372147	0.710708	-5.50225	NECTIN2	protein_coding	ns
ENSG00000107551.21	-0.0406236	7.27046	-0.893921	0.372181	0.710708	-5.6992	RASSF4	protein_coding	ns
ENSG00000271730.1	0.107735	-0.296177	0.893721	0.372287	0.710809	-4.8673	AL390208.1	antisense	ns
ENSG00000221995.5	-0.0581524	2.30784	-0.893466	0.372424	0.710899	-5.24626	TIAF1	protein_coding	ns
ENSG00000185787.14	0.0231474	7.23411	0.893209	0.372561	0.710899	-5.70716	MORF4L1	protein_coding	ns
ENSG00000112695.11	-0.0352215	4.21443	-0.893169	0.372582	0.710899	-5.56426	COX7A2	protein_coding	ns
ENSG00000128383.13	0.0761117	6.67376	0.893044	0.372649	0.710899	-5.7082	APOBEC3A	protein_coding	ns
ENSG00000124217.4	-0.0372498	2.96645	-0.893041	0.37265	0.710899	-5.37628	MOCS3	protein_coding	ns
ENSG00000038532.16	0.0255257	5.63414	0.893027	0.372658	0.710899	-5.6888	CLEC16A	protein_coding	ns
ENSG00000236058.3	-0.0987857	-1.36227	-0.892768	0.372797	0.711042	-4.78996	RPL17P36	processed_pseudogene	ns
ENSG00000245970.2	-0.0453399	2.50871	-0.892591	0.372892	0.711042	-5.30434	AP003352.1	antisense	ns
ENSG00000285976.1	-0.0344242	6.75192	-0.89252	0.372929	0.711042	-5.70918	AL135905.2	protein_coding	ns
ENSG00000085224.22	-0.0250618	6.88969	-0.892321	0.373036	0.711042	-5.70826	ATRX	protein_coding	ns
ENSG00000068697.7	-0.0269776	6.52695	-0.892219	0.37309	0.711042	-5.71124	LAPTM4A	protein_coding	ns
ENSG00000189171.14	-0.0651103	0.525876	-0.892125	0.37314	0.711042	-4.98212	S100A13	protein_coding	ns
ENSG00000165655.17	-0.0704142	3.78206	-0.892117	0.373145	0.711042	-5.53286	ZNF503	protein_coding	ns
ENSG00000118816.10	-0.0356415	9.02205	-0.892023	0.373195	0.711042	-5.66333	CCNI	protein_coding	ns
ENSG00000239213.5	-0.0934252	-0.102723	-0.89189	0.373266	0.711042	-4.87889	NCK1-DT	antisense	ns
ENSG00000144559.10	0.0527129	2.57118	0.89188	0.373271	0.711042	-5.27576	TAMM41	protein_coding	ns
ENSG00000139239.7	0.0478849	1.77141	0.891348	0.373556	0.711346	-5.18455	RPL14P1	processed_pseudogene	ns
ENSG00000171100.14	-0.0228943	5.47476	-0.891159	0.373658	0.711346	-5.68779	MTM1	protein_coding	ns
ENSG00000233527.8	0.06549	0.162256	0.891145	0.373665	0.711346	-4.90271	ZNF529-AS1	antisense	ns
ENSG00000255126.1	-0.1577	-0.479878	-0.891129	0.373673	0.711346	-4.882	AP003064.1	antisense	ns
ENSG00000143379.12	-0.0222425	5.90561	-0.891078	0.373701	0.711346	-5.70478	SETDB1	protein_coding	ns
ENSG00000115306.16	-0.084839	5.16343	-0.890978	0.373754	0.711346	-5.66237	SPTBN1	protein_coding	ns
ENSG00000160813.7	-0.0373136	3.28668	-0.890787	0.373857	0.711435	-5.43527	PPP1R35	protein_coding	ns
ENSG00000116478.12	-0.018328	6.11106	-0.890615	0.373949	0.711435	-5.70504	HDAC1	protein_coding	ns
ENSG00000109381.19	0.0259167	6.14788	0.890589	0.373963	0.711435	-5.70771	ELF2	protein_coding	ns
ENSG00000103035.11	0.0267967	5.54945	0.890247	0.374146	0.711681	-5.68698	PSMD7	protein_coding	ns
ENSG00000253744.1	0.168953	-1.83177	0.890012	0.374272	0.711753	-4.73569	AC025442.1	antisense	ns
ENSG00000181220.17	0.0269428	6.31948	0.889974	0.374292	0.711753	-5.71476	ZNF746	protein_coding	ns
ENSG00000198937.9	0.0798591	0.677622	0.889601	0.374492	0.711947	-4.97608	CCDC167	protein_coding	ns
ENSG00000124614.15	-0.0358658	7.90994	-0.889496	0.374548	0.711947	-5.6876	RPS10	protein_coding	ns
ENSG00000097033.14	0.01866	7.47227	0.889482	0.374556	0.711947	-5.70845	SH3GLB1	protein_coding	ns
ENSG00000140264.19	0.0354465	8.27932	0.888896	0.37487	0.712442	-5.69252	SERF2	protein_coding	ns
ENSG00000132275.11	0.0258203	4.73184	0.888639	0.375008	0.712603	-5.63631	RRP8	protein_coding	ns
ENSG00000115138.11	0.164627	0.429265	0.888343	0.375167	0.712639	-4.96364	POMC	protein_coding	ns
ENSG00000280496.1	0.159358	0.533971	0.888268	0.375208	0.712639	-4.96506	SNORA17B	snoRNA	ns
ENSG00000185627.18	-0.0213906	5.64624	-0.888213	0.375237	0.712639	-5.68896	PSMD13	protein_coding	ns
ENSG00000284690.2	0.132278	1.49116	0.8882	0.375244	0.712639	-5.14323	CD300H	polymorphic_pseudogene	ns
ENSG00000140961.13	-0.0592051	1.26462	-0.887921	0.375394	0.712821	-5.09507	OSGIN1	protein_coding	ns
ENSG00000272419.6	0.0557862	4.6061	0.887651	0.375539	0.712844	-5.5962	LINC01145	transcribed_unprocessed_pseudogene	ns
ENSG00000109189.13	0.0334864	3.32592	0.88743	0.375657	0.712844	-5.44491	USP46	protein_coding	ns
ENSG00000204856.12	0.0518217	2.44383	0.887406	0.37567	0.712844	-5.28418	FAM216A	protein_coding	ns
ENSG00000068400.13	0.0290777	5.11813	0.88734	0.375706	0.712844	-5.66236	GRIPAP1	protein_coding	ns
ENSG00000267317.2	-0.0558723	1.57994	-0.887261	0.375748	0.712844	-5.11615	AC027307.2	antisense	ns
ENSG00000073417.15	-0.0321148	4.60183	-0.887172	0.375796	0.712844	-5.63202	PDE8A	protein_coding	ns
ENSG00000083750.12	0.0329236	2.19292	0.887097	0.375836	0.712844	-5.25228	RRAGB	protein_coding	ns
ENSG00000253607.1	0.0927104	-0.332693	0.887094	0.375838	0.712844	-4.84056	AC104316.1	antisense	ns
ENSG00000069509.6	0.0492148	1.11646	0.886601	0.376103	0.712989	-5.07647	FUNDC1	protein_coding	ns
ENSG00000143033.18	-0.0231023	4.84142	-0.886581	0.376114	0.712989	-5.64459	MTF2	protein_coding	ns
ENSG00000159496.14	0.0701715	2.31574	0.886392	0.376215	0.712989	-5.19005	RGL4	protein_coding	ns
ENSG00000277632.2	-0.139087	3.78994	-0.886373	0.376225	0.712989	-5.54895	CCL3	protein_coding	ns
ENSG00000134882.15	-0.0226113	5.70738	-0.88633	0.376249	0.712989	-5.69876	UBAC2	protein_coding	ns
ENSG00000132024.17	-0.0356706	4.20762	-0.886327	0.37625	0.712989	-5.58328	CC2D1A	protein_coding	ns
ENSG00000100485.12	0.0273197	7.15015	0.886146	0.376347	0.712989	-5.71761	SOS2	protein_coding	ns
ENSG00000272589.1	-0.0697405	1.48426	-0.885901	0.376479	0.712989	-5.1349	ZSWIM8-AS1	antisense	ns
ENSG00000227155.7	0.0466322	3.4003	0.885857	0.376503	0.712989	-5.44188	AL161725.1	antisense	ns
ENSG00000186222.4	0.0360215	2.63976	0.885856	0.376503	0.712989	-5.32211	BLOC1S4	protein_coding	ns
ENSG00000272195.1	0.0676917	3.40166	0.885847	0.376508	0.712989	-5.46151	AL356512.1	antisense	ns
ENSG00000280198.1	-0.0863985	-0.424997	-0.88565	0.376614	0.713024	-4.85226	AC087163.3	TEC	ns
ENSG00000118298.12	-0.0750879	0.761202	-0.88558	0.376652	0.713024	-5.01282	CA14	protein_coding	ns
ENSG00000279253.1	0.0586999	0.991868	0.885512	0.376689	0.713024	-5.00085	AL121753.2	TEC	ns
ENSG00000113282.13	-0.025474	6.77279	-0.885368	0.376766	0.713068	-5.71843	CLINT1	protein_coding	ns
ENSG00000285531.1	-0.128492	-1.88799	-0.884866	0.377036	0.713477	-4.74361	Z83840.1	processed_pseudogene	ns
ENSG00000159761.15	-0.0459929	1.61189	-0.884591	0.377184	0.713595	-5.16802	C16orf86	protein_coding	ns
ENSG00000165501.17	-0.0324357	2.91196	-0.884549	0.377207	0.713595	-5.388	LRR1	protein_coding	ns
ENSG00000163312.11	-0.026625	3.66798	-0.884415	0.377279	0.71363	-5.50603	HELQ	protein_coding	ns
ENSG00000198113.3	-0.0359352	5.10983	-0.884177	0.377408	0.71377	-5.65959	TOR4A	protein_coding	ns
ENSG00000166575.17	-0.0446408	3.71924	-0.883984	0.377511	0.713819	-5.51301	TMEM135	protein_coding	ns
ENSG00000175087.10	-0.0449463	3.47703	-0.883927	0.377542	0.713819	-5.48108	PDIK1L	protein_coding	ns
ENSG00000100003.18	0.0590319	1.30318	0.883828	0.377596	0.713819	-5.046	SEC14L2	protein_coding	ns
ENSG00000139233.7	0.023763	4.82469	0.883592	0.377723	0.713957	-5.64355	LLPH	protein_coding	ns
ENSG00000104365.15	-0.0176372	6.16321	-0.883257	0.377903	0.714064	-5.71048	IKBKB	protein_coding	ns
ENSG00000197217.13	0.0222861	6.19898	0.88325	0.377907	0.714064	-5.71987	ENTPD4	protein_coding	ns
ENSG00000154945.7	-0.0267605	5.19831	-0.882915	0.378087	0.714064	-5.68501	ANKRD40	protein_coding	ns
ENSG00000254873.1	0.163069	1.89359	0.882774	0.378163	0.714064	-5.14091	AP001267.1	antisense	ns
ENSG00000156162.16	-0.037614	3.32628	-0.882495	0.378314	0.714064	-5.45327	DPY19L4	protein_coding	ns
ENSG00000107796.13	-0.11422	1.70283	-0.882357	0.378389	0.714064	-5.15185	ACTA2	protein_coding	ns
ENSG00000198171.13	-0.0347636	3.50895	-0.882155	0.378497	0.714064	-5.48332	DDRGK1	protein_coding	ns
ENSG00000188938.17	-0.0239488	5.51419	-0.882137	0.378508	0.714064	-5.69678	FAM120AOS	protein_coding	ns
ENSG00000149308.17	-0.0364083	5.34231	-0.882069	0.378544	0.714064	-5.68012	NPAT	protein_coding	ns
ENSG00000167130.18	-0.0339822	2.28248	-0.882035	0.378562	0.714064	-5.28007	DOLPP1	protein_coding	ns
ENSG00000217195.1	0.137595	-1.88089	0.881994	0.378585	0.714064	-4.74943	AL513475.1	processed_pseudogene	ns
ENSG00000254505.10	-0.0300408	3.92332	-0.881913	0.378628	0.714064	-5.54181	CHMP4A	protein_coding	ns
ENSG00000242086.8	0.0677931	5.27989	0.881857	0.378658	0.714064	-5.67694	MUC20-OT1	lincRNA	ns
ENSG00000159147.18	0.0328346	2.24831	0.881826	0.378675	0.714064	-5.24871	DONSON	protein_coding	ns
ENSG00000262413.1	0.274034	1.05093	0.881754	0.378714	0.714064	-5.01093	AC145207.2	antisense	ns
ENSG00000281358.1	0.043482	2.40944	0.881681	0.378753	0.714064	-5.27042	RASSF1-AS1	antisense	ns
ENSG00000285839.1	0.0305788	5.25335	0.881577	0.37881	0.714064	-5.6824	AL445685.3	protein_coding	ns
ENSG00000101782.15	0.0366313	7.20723	0.881544	0.378828	0.714064	-5.71746	RIOK3	protein_coding	ns
ENSG00000119632.4	0.0389876	2.77441	0.881436	0.378886	0.714064	-5.35525	IFI27L2	protein_coding	ns
ENSG00000104880.17	0.0310231	5.65169	0.881393	0.378909	0.714064	-5.68876	ARHGEF18	protein_coding	ns
ENSG00000025708.14	-0.0468911	8.6511	-0.881338	0.378939	0.714064	-5.67609	TYMP	protein_coding	ns
ENSG00000231770.5	-0.0709986	0.39546	-0.881281	0.378969	0.714064	-5.00831	TMEM44-AS1	antisense	ns
ENSG00000146574.15	-0.0688864	5.11478	-0.880994	0.379124	0.714073	-5.68064	CCZ1B	protein_coding	ns
ENSG00000130598.16	0.0771689	1.02049	0.88089	0.379181	0.714073	-5.08987	TNNI2	protein_coding	ns
ENSG00000148180.19	-0.0568545	6.33218	-0.880866	0.379194	0.714073	-5.71434	GSN	protein_coding	ns
ENSG00000173193.15	0.0528043	8.08384	0.880748	0.379257	0.714073	-5.70157	PARP14	protein_coding	ns
ENSG00000267366.1	0.107618	-0.762883	0.880698	0.379285	0.714073	-4.81005	AP005131.2	antisense	ns
ENSG00000130589.16	0.0534876	6.70413	0.880671	0.379299	0.714073	-5.71701	HELZ2	protein_coding	ns
ENSG00000103064.15	-0.0349529	5.79587	-0.880471	0.379407	0.714175	-5.70915	SLC7A6	protein_coding	ns
ENSG00000106105.14	-0.0284126	5.29018	-0.880189	0.379559	0.714214	-5.6916	GARS	protein_coding	ns
ENSG00000171791.13	0.10635	3.57978	0.879805	0.379767	0.714214	-5.4316	BCL2	protein_coding	ns
ENSG00000001630.17	-0.0570955	4.06904	-0.879795	0.379773	0.714214	-5.56895	CYP51A1	protein_coding	ns
ENSG00000014257.16	-0.0463939	5.77236	-0.879683	0.379833	0.714214	-5.7139	ACPP	protein_coding	ns
ENSG00000136840.19	0.0881518	2.99409	0.879578	0.37989	0.714214	-5.33358	ST6GALNAC4	protein_coding	ns
ENSG00000165675.16	-0.0289896	3.96853	-0.879501	0.379932	0.714214	-5.56063	ENOX2	protein_coding	ns
ENSG00000174485.15	-0.0285046	6.69298	-0.879501	0.379932	0.714214	-5.72441	DENND4A	protein_coding	ns
ENSG00000178996.14	-0.0303786	7.75177	-0.879488	0.379939	0.714214	-5.70895	SNX18	protein_coding	ns
ENSG00000276410.3	-0.133307	-1.3075	-0.879485	0.37994	0.714214	-4.80312	HIST1H2BB	protein_coding	ns
ENSG00000122512.16	0.0271206	3.9656	0.87938	0.379997	0.714214	-5.55236	PMS2	protein_coding	ns
ENSG00000123836.15	-0.0532709	4.02499	-0.879287	0.380047	0.714214	-5.56169	PFKFB2	protein_coding	ns
ENSG00000268403.2	-0.0666491	0.787547	-0.879149	0.380122	0.714214	-5.0608	AC132192.2	antisense	ns
ENSG00000243544.3	0.133663	-2.09047	0.879132	0.380131	0.714214	-4.72563	RN7SL172P	misc_RNA	ns
ENSG00000168894.9	-0.025401	4.55003	-0.878819	0.380301	0.71443	-5.61085	RNF181	protein_coding	ns
ENSG00000115129.14	0.0491171	3.0368	0.878507	0.38047	0.714531	-5.40704	TP53I3	protein_coding	ns
ENSG00000259001.3	0.11246	6.51523	0.878443	0.380504	0.714531	-5.69904	AL355075.4	antisense	ns
ENSG00000272462.2	-0.0517119	2.40366	-0.87842	0.380517	0.714531	-5.27657	U91328.1	lincRNA	ns
ENSG00000114098.17	-0.01895	5.81882	-0.877949	0.380772	0.714787	-5.71323	ARMC8	protein_coding	ns
ENSG00000051009.10	0.0350331	5.79208	0.877933	0.38078	0.714787	-5.70825	FAM160A2	protein_coding	ns
ENSG00000137462.7	0.0387487	7.96661	0.877869	0.380815	0.714787	-5.70629	TLR2	protein_coding	ns
ENSG00000258439.1	0.103637	-0.955107	0.877684	0.380915	0.714868	-4.78457	AC007956.1	processed_pseudogene	ns
ENSG00000144021.2	0.0160817	6.11733	0.877518	0.381006	0.714868	-5.7203	CIAO1	protein_coding	ns
ENSG00000168872.17	-0.0176598	4.98866	-0.877489	0.381021	0.714868	-5.67001	DDX19A	protein_coding	ns
ENSG00000221988.13	-0.0820115	0.6208	-0.877086	0.381239	0.714991	-4.95623	PPT2	protein_coding	ns
ENSG00000232888.4	0.0892205	-0.459916	0.877079	0.381243	0.714991	-4.85198	RPS11P5	processed_pseudogene	ns
ENSG00000214401.4	0.160101	1.20397	0.877069	0.381249	0.714991	-5.03718	KANSL1-AS1	antisense	ns
ENSG00000163320.11	0.022526	6.99504	0.876952	0.381312	0.715008	-5.72316	CGGBP1	protein_coding	ns
ENSG00000091009.8	-0.0207861	6.24592	-0.87681	0.381389	0.715025	-5.72075	RBM27	protein_coding	ns
ENSG00000145335.15	0.155275	3.79315	0.876735	0.38143	0.715025	-5.40917	SNCA	protein_coding	ns
ENSG00000140259.7	-0.0431241	2.92398	-0.876547	0.381532	0.715105	-5.38924	MFAP1	protein_coding	ns
ENSG00000260018.1	0.106608	-1.29686	0.876457	0.381581	0.715105	-4.79222	AC040169.1	antisense	ns
ENSG00000243423.1	0.150591	-2.42378	0.876295	0.381668	0.715168	-4.7082	AC004223.1	processed_pseudogene	ns
ENSG00000277687.1	-0.0549073	2.0126	-0.876108	0.38177	0.715196	-5.21165	AL139407.1	sense_intronic	ns
ENSG00000116016.14	0.0715368	1.66114	0.876067	0.381792	0.715196	-5.12912	EPAS1	protein_coding	ns
ENSG00000101452.15	-0.0398088	3.47272	-0.875767	0.381955	0.715306	-5.49452	DHX35	protein_coding	ns
ENSG00000146677.7	-0.0672551	0.815059	-0.875728	0.381976	0.715306	-5.05389	AC004453.1	processed_pseudogene	ns
ENSG00000169131.13	-0.0537694	3.128	-0.87566	0.382013	0.715306	-5.43118	ZNF354A	protein_coding	ns
ENSG00000260007.3	-0.0413139	3.85172	-0.875304	0.382206	0.715454	-5.54383	AC107871.1	protein_coding	ns
ENSG00000127663.15	-0.0314046	6.43396	-0.875273	0.382223	0.715454	-5.72269	KDM4B	protein_coding	ns
ENSG00000062282.15	0.0614556	4.87213	0.875215	0.382255	0.715454	-5.61925	DGAT2	protein_coding	ns
ENSG00000008130.15	0.0323916	7.97785	0.874353	0.382723	0.716228	-5.70922	NADK	protein_coding	ns
ENSG00000211592.8	-0.282534	0.820758	-0.874167	0.382824	0.716316	-4.98284	IGKC	IG_C_gene	ns
ENSG00000237797.1	0.13244	-2.31921	0.873975	0.382928	0.71641	-4.72707	MACORIS	lincRNA	ns
ENSG00000135365.15	0.026923	6.72267	0.873662	0.383098	0.716626	-5.72666	PHF21A	protein_coding	ns
ENSG00000196123.13	0.0510302	2.62679	0.873547	0.383161	0.716642	-5.34554	KIAA0895L	protein_coding	ns
ENSG00000196235.14	0.0232396	6.21089	0.873258	0.383318	0.716834	-5.72225	SUPT5H	protein_coding	ns
ENSG00000202444.1	0.1906	-3.79154	0.873025	0.383445	0.716946	-4.67403	RNU5E-6P	snRNA	ns
ENSG00000141034.9	0.0338655	3.93019	0.872949	0.383486	0.716946	-5.54834	GID4	protein_coding	ns
ENSG00000174173.7	-0.0334268	3.14753	-0.872448	0.383759	0.717354	-5.43573	TRMT10C	protein_coding	ns
ENSG00000127080.10	-0.033765	2.97916	-0.87226	0.383861	0.717443	-5.38544	IPPK	protein_coding	ns
ENSG00000188807.13	-0.0426513	2.33227	-0.872076	0.383962	0.717501	-5.28572	TMEM201	protein_coding	ns
ENSG00000134809.9	0.0592914	1.98069	0.871908	0.384053	0.717501	-5.21141	TIMM10	protein_coding	ns
ENSG00000271711.1	0.0625269	0.711773	0.871904	0.384055	0.717501	-4.98774	AC069236.1	processed_pseudogene	ns
ENSG00000186352.9	-0.0643176	1.23023	-0.871533	0.384257	0.717723	-5.09746	ANKRD37	protein_coding	ns
ENSG00000145730.20	0.095457	4.04608	0.871383	0.384339	0.717723	-5.55941	PAM	protein_coding	ns
ENSG00000164253.14	-0.0291871	5.05444	-0.871312	0.384377	0.717723	-5.67463	WDR41	protein_coding	ns
ENSG00000114812.13	-0.0439589	5.00716	-0.871286	0.384392	0.717723	-5.67294	VIPR1	protein_coding	ns
ENSG00000244879.7	0.0846317	4.78988	0.871049	0.384521	0.717863	-5.63984	GABPB1-AS1	antisense	ns
ENSG00000100418.8	-0.0258297	4.94545	-0.870831	0.38464	0.717982	-5.67226	DESI1	protein_coding	ns
ENSG00000161654.9	-0.0223227	6.05099	-0.870639	0.384744	0.717982	-5.727	LSM12	protein_coding	ns
ENSG00000113658.18	-0.0242201	5.09221	-0.870609	0.384761	0.717982	-5.67977	SMAD5	protein_coding	ns
ENSG00000065559.15	-0.0344298	5.19949	-0.870417	0.384865	0.717982	-5.68018	MAP2K4	protein_coding	ns
ENSG00000259177.1	0.0736804	0.720214	0.870414	0.384867	0.717982	-4.97596	AC018946.1	antisense	ns
ENSG00000232024.2	-0.12883	0.667561	-0.870334	0.384911	0.717982	-5.07058	LSM12P1	processed_pseudogene	ns
ENSG00000228076.2	0.0872062	-0.226192	0.870036	0.385073	0.718183	-4.87039	AL591719.1	processed_pseudogene	ns
ENSG00000110321.17	0.0229575	9.34974	0.869747	0.385231	0.718375	-5.66716	EIF4G2	protein_coding	ns
ENSG00000182934.12	-0.0219691	6.8031	-0.869429	0.385404	0.718597	-5.73111	SRPRA	protein_coding	ns
ENSG00000175893.11	0.0528904	3.67867	0.869072	0.385599	0.718859	-5.50193	ZDHHC21	protein_coding	ns
ENSG00000067900.8	0.0216459	7.58803	0.868934	0.385675	0.718881	-5.72197	ROCK1	protein_coding	ns
ENSG00000149212.11	-0.0428181	7.13447	-0.868726	0.385788	0.718881	-5.73039	SESN3	protein_coding	ns
ENSG00000102886.15	0.0607608	0.654555	0.868643	0.385833	0.718881	-4.99787	GDPD3	protein_coding	ns
ENSG00000146830.10	0.0269653	6.16713	0.868512	0.385905	0.718881	-5.72699	GIGYF1	protein_coding	ns
ENSG00000235957.1	-0.162055	-3.49908	-0.868478	0.385923	0.718881	-4.6914	COX7CP1	processed_pseudogene	ns
ENSG00000063601.17	-0.0321354	4.69293	-0.868453	0.385937	0.718881	-5.64741	MTMR1	protein_coding	ns
ENSG00000197579.8	0.0303778	5.23757	0.86808	0.386141	0.719158	-5.67831	TOPORS	protein_coding	ns
ENSG00000125122.15	-0.0539672	1.15685	-0.86774	0.386327	0.719283	-5.06684	LRRC29	protein_coding	ns
ENSG00000165406.16	0.0674762	6.06621	0.867718	0.386339	0.719283	-5.71857	2025-03-08	protein_coding	ns
ENSG00000259529.2	0.0784064	3.32273	0.867638	0.386383	0.719283	-5.44191	AL136295.5	protein_coding	ns
ENSG00000164327.13	0.0308534	6.70552	0.867559	0.386426	0.719283	-5.73397	RICTOR	protein_coding	ns
ENSG00000175265.17	0.143639	2.86418	0.867335	0.386548	0.719409	-5.30817	GOLGA8A	protein_coding	ns
ENSG00000162144.9	-0.0246158	5.72491	-0.867185	0.38663	0.71946	-5.71556	CYB561A3	protein_coding	ns
ENSG00000103047.8	-0.0264841	4.77641	-0.866965	0.386751	0.719485	-5.64998	TANGO6	protein_coding	ns
ENSG00000115970.18	0.0282993	5.10518	0.866884	0.386795	0.719485	-5.67275	THADA	protein_coding	ns
ENSG00000159792.10	-0.0308864	4.7524	-0.866862	0.386807	0.719485	-5.64517	PSKH1	protein_coding	ns
ENSG00000152520.14	0.0178911	6.74825	0.866742	0.386873	0.719506	-5.73682	PAN3	protein_coding	ns
ENSG00000231102.1	-0.128508	-1.84069	-0.866566	0.386969	0.719553	-4.75094	AL035588.1	antisense	ns
ENSG00000138018.18	-0.0403579	4.35392	-0.866497	0.387007	0.719553	-5.61164	SELENOI	protein_coding	ns
ENSG00000166529.14	-0.0372605	2.17691	-0.866228	0.387154	0.719707	-5.26934	ZSCAN21	protein_coding	ns
ENSG00000078070.13	-0.0319633	3.56685	-0.866146	0.387199	0.719707	-5.50617	MCCC1	protein_coding	ns
ENSG00000099246.16	0.0244822	5.93474	0.865782	0.387398	0.719857	-5.72241	RAB18	protein_coding	ns
ENSG00000187097.12	-0.0320424	3.41828	-0.865667	0.387461	0.719857	-5.47661	ENTPD5	protein_coding	ns
ENSG00000260249.2	0.0651942	2.90343	0.865638	0.387477	0.719857	-5.33414	AC007608.3	antisense	ns
ENSG00000267344.1	-0.0658428	0.627077	-0.865513	0.387545	0.719857	-5.02937	AC003070.1	antisense	ns
ENSG00000179304.16	-0.0576603	4.26883	-0.865489	0.387559	0.719857	-5.61193	AC234031.1	protein_coding	ns
ENSG00000234664.1	-0.0649534	0.657828	-0.865401	0.387607	0.719857	-5.04894	HMGN2P5	processed_pseudogene	ns
ENSG00000186106.11	-0.0395798	2.29697	-0.865053	0.387797	0.720109	-5.27797	ANKRD46	protein_coding	ns
ENSG00000152683.14	-0.0256484	4.57873	-0.864838	0.387915	0.720227	-5.63239	SLC30A6	protein_coding	ns
ENSG00000281808.1	0.136275	-1.80486	0.864446	0.38813	0.720515	-4.75941	RF00560	snoRNA	ns
ENSG00000166004.15	0.0250414	4.86032	0.864356	0.388179	0.720515	-5.66234	CEP295	protein_coding	ns
ENSG00000184640.18	-0.0274542	8.65194	-0.863615	0.388586	0.720936	-5.69655	2025-09-09	protein_coding	ns
ENSG00000081154.11	-0.026261	6.28039	-0.863553	0.388619	0.720936	-5.72805	PCNP	protein_coding	ns
ENSG00000257824.1	-0.204157	-1.32117	-0.86354	0.388626	0.720936	-4.87544	AC068789.1	antisense	ns
ENSG00000146376.11	-0.0433489	4.26772	-0.863521	0.388637	0.720936	-5.5921	ARHGAP18	protein_coding	ns
ENSG00000143622.11	-0.0319396	6.26933	-0.863291	0.388763	0.720936	-5.72563	RIT1	protein_coding	ns
ENSG00000165644.10	0.0485961	1.36376	0.86327	0.388775	0.720936	-5.12649	COMTD1	protein_coding	ns
ENSG00000104419.14	-0.0310334	6.71693	-0.863162	0.388834	0.720936	-5.73832	NDRG1	protein_coding	ns
ENSG00000112167.10	-0.0338138	2.7124	-0.863047	0.388897	0.720936	-5.36586	SAYSD1	protein_coding	ns
ENSG00000115339.13	-0.0386334	4.09576	-0.862899	0.388978	0.720936	-5.57514	GALNT3	protein_coding	ns
ENSG00000136867.11	0.0510523	5.88869	0.86289	0.388983	0.720936	-5.72711	SLC31A2	protein_coding	ns
ENSG00000231856.2	0.0692213	2.97501	0.862758	0.389056	0.720936	-5.39636	AL162377.1	antisense	ns
ENSG00000048162.20	-0.0514411	2.19996	-0.862747	0.389062	0.720936	-5.25017	NOP16	protein_coding	ns
ENSG00000166704.11	-0.0451242	2.27149	-0.862111	0.389411	0.721405	-5.27005	ZNF606	protein_coding	ns
ENSG00000175198.17	-0.0403945	3.23805	-0.861876	0.38954	0.721405	-5.46035	PCCA	protein_coding	ns
ENSG00000196961.12	0.0345292	7.11834	0.861802	0.389581	0.721405	-5.73516	AP2A1	protein_coding	ns
ENSG00000172409.6	0.0412563	3.44136	0.861801	0.389581	0.721405	-5.474	CLP1	protein_coding	ns
ENSG00000238057.9	0.0528626	5.82286	0.861789	0.389588	0.721405	-5.72546	ZEB2-AS1	antisense	ns
ENSG00000265241.6	-0.0225606	5.98182	-0.861676	0.38965	0.721418	-5.72479	RBM8A	protein_coding	ns
ENSG00000240356.6	-0.111983	1.25485	-0.861083	0.389976	0.721839	-5.09468	RPL23AP7	transcribed_processed_pseudogene	ns
ENSG00000138593.9	-0.028241	6.36329	-0.861061	0.389988	0.721839	-5.73789	SECISBP2L	protein_coding	ns
ENSG00000172167.8	0.052147	1.02944	0.860809	0.390126	0.721839	-5.04313	MTBP	protein_coding	ns
ENSG00000092295.12	-0.0653593	0.0298208	-0.860715	0.390178	0.721839	-4.93117	TGM1	protein_coding	ns
ENSG00000128513.15	-0.0294736	3.68667	-0.860665	0.390205	0.721839	-5.52717	POT1	protein_coding	ns
ENSG00000108826.16	0.0400049	3.21213	0.860313	0.390399	0.721839	-5.44209	MRPL27	protein_coding	ns
ENSG00000188641.13	-0.0253509	8.35262	-0.860271	0.390422	0.721839	-5.70256	DPYD	protein_coding	ns
ENSG00000119203.14	-0.020175	4.55897	-0.860192	0.390466	0.721839	-5.63568	CPSF3	protein_coding	ns
ENSG00000116489.13	-0.0363224	8.36173	-0.860134	0.390498	0.721839	-5.70829	CAPZA1	protein_coding	ns
ENSG00000143353.12	0.0404172	3.06414	0.859943	0.390603	0.721839	-5.40941	LYPLAL1	protein_coding	ns
ENSG00000166295.9	0.0231175	5.91473	0.859917	0.390617	0.721839	-5.72297	ANAPC16	protein_coding	ns
ENSG00000160408.14	0.0513527	3.77515	0.859898	0.390628	0.721839	-5.5094	ST6GALNAC6	protein_coding	ns
ENSG00000263218.2	0.119276	-0.191701	0.859893	0.39063	0.721839	-4.88137	AC127496.6	antisense	ns
ENSG00000131781.13	-0.0334655	4.14219	-0.859863	0.390647	0.721839	-5.59575	FMO5	protein_coding	ns
ENSG00000171720.10	0.0274084	5.07069	0.859771	0.390698	0.721839	-5.68803	HDAC3	protein_coding	ns
ENSG00000120616.15	0.0204867	6.36178	0.859449	0.390875	0.722036	-5.74037	EPC1	protein_coding	ns
ENSG00000174238.14	-0.0416116	5.76592	-0.859254	0.390982	0.722036	-5.72264	PITPNA	protein_coding	ns
ENSG00000224618.1	0.098261	-0.456599	0.859183	0.391021	0.722036	-4.85782	AC096921.1	processed_pseudogene	ns
ENSG00000136051.14	-0.0288385	7.84005	-0.859149	0.39104	0.722036	-5.71961	WASHC4	protein_coding	ns
ENSG00000202408.2	0.135917	-2.24172	0.85908	0.391078	0.722036	-4.76012	RNU1-122P	snRNA	ns
ENSG00000187193.9	0.0653474	1.41655	0.858954	0.391147	0.722053	-5.10897	MT1X	protein_coding	ns
ENSG00000136527.18	0.0271654	7.92207	0.858864	0.391197	0.722053	-5.72136	TRA2B	protein_coding	ns
ENSG00000138668.19	-0.0260972	6.83409	-0.858661	0.391308	0.722159	-5.74173	HNRNPD	protein_coding	ns
ENSG00000260060.1	-0.0815795	0.0401663	-0.857798	0.391784	0.722669	-4.9118	AC009088.1	antisense	ns
ENSG00000260916.7	-0.0326473	7.03148	-0.857736	0.391818	0.722669	-5.73421	CCPG1	protein_coding	ns
ENSG00000184719.12	0.0472163	1.11763	0.85769	0.391844	0.722669	-5.07444	RNLS	protein_coding	ns
ENSG00000169814.13	-0.0300997	3.51784	-0.857683	0.391847	0.722669	-5.49646	BTD	protein_coding	ns
ENSG00000263244.2	0.303789	5.61005	0.857625	0.39188	0.722669	-5.64622	AC087190.3	3prime_overlapping_ncRNA	ns
ENSG00000187049.9	-0.0378717	2.46299	-0.857323	0.392046	0.722669	-5.30893	TMEM216	protein_coding	ns
ENSG00000105393.16	0.0275445	5.38899	0.857255	0.392084	0.722669	-5.70662	BABAM1	protein_coding	ns
ENSG00000078142.13	0.0183134	5.98217	0.857248	0.392088	0.722669	-5.73074	PIK3C3	protein_coding	ns
ENSG00000129317.14	-0.028094	5.23594	-0.857097	0.392171	0.722669	-5.68968	PUS7L	protein_coding	ns
ENSG00000134970.14	-0.0242477	7.28364	-0.857047	0.392198	0.722669	-5.73217	TMED7	protein_coding	ns
ENSG00000101940.18	-0.0225056	5.46702	-0.856927	0.392264	0.722669	-5.70879	WDR13	protein_coding	ns
ENSG00000132376.20	0.0233574	5.38911	0.856782	0.392344	0.722669	-5.70496	INPP5K	protein_coding	ns
ENSG00000223522.1	0.0594939	1.48771	0.856762	0.392355	0.722669	-5.11801	AC093690.1	antisense	ns
ENSG00000109618.12	-0.0305625	4.12909	-0.856707	0.392386	0.722669	-5.59343	SEPSECS	protein_coding	ns
ENSG00000033327.13	-0.0268214	7.48604	-0.85659	0.39245	0.722669	-5.73417	GAB2	protein_coding	ns
ENSG00000185745.10	0.118032	3.91212	0.856542	0.392477	0.722669	-5.52169	IFIT1	protein_coding	ns
ENSG00000181885.18	-0.0834356	0.583644	-0.856373	0.39257	0.722669	-5.01945	CLDN7	protein_coding	ns
ENSG00000196323.14	-0.0205656	6.79806	-0.856372	0.392571	0.722669	-5.74345	ZBTB44	protein_coding	ns
ENSG00000074657.13	-0.05156	4.61341	-0.856119	0.39271	0.722727	-5.66016	ZNF532	protein_coding	ns
ENSG00000180767.9	0.092513	3.16235	0.855912	0.392825	0.722727	-5.44404	CHST13	protein_coding	ns
ENSG00000121073.14	-0.0257348	4.73154	-0.855835	0.392867	0.722727	-5.67026	SLC35B1	protein_coding	ns
ENSG00000170325.14	-0.025043	3.99584	-0.855769	0.392903	0.722727	-5.57747	PRDM10	protein_coding	ns
ENSG00000258559.2	0.0613351	1.02783	0.85561	0.392991	0.722727	-5.0442	AC005519.1	sense_overlapping	ns
ENSG00000185127.6	-0.0262711	5.14623	-0.855602	0.392996	0.722727	-5.69465	C6orf120	protein_coding	ns
ENSG00000182551.14	-0.0294615	5.15546	-0.855592	0.393001	0.722727	-5.69921	ADI1	protein_coding	ns
ENSG00000267174.5	-0.177576	1.53294	-0.855423	0.393095	0.722727	-5.12115	AC011472.2	3prime_overlapping_ncRNA	ns
ENSG00000169905.12	-0.0197741	6.60889	-0.855332	0.393145	0.722727	-5.74638	TOR1AIP2	protein_coding	ns
ENSG00000084623.11	-0.0208759	6.0843	-0.855324	0.393149	0.722727	-5.73094	EIF3I	protein_coding	ns
ENSG00000078246.17	-0.0467761	1.89769	-0.855055	0.393298	0.722899	-5.21202	TULP3	protein_coding	ns
ENSG00000225695.1	0.0889218	0.422978	0.854771	0.393455	0.723087	-4.95715	HNRNPA1P35	processed_pseudogene	ns
ENSG00000269514.2	0.0611779	3.08253	0.854463	0.393625	0.723299	-5.41761	AC024257.3	antisense	ns
ENSG00000259398.1	0.144084	-2.63462	0.854139	0.393805	0.723433	-4.7184	AC090970.1	sense_intronic	ns
ENSG00000165527.7	-0.0327438	7.92341	-0.854071	0.393842	0.723433	-5.72582	ARF6	protein_coding	ns
ENSG00000126453.9	0.0570654	1.15743	0.854034	0.393863	0.723433	-5.07489	BCL2L12	protein_coding	ns
ENSG00000149179.13	0.035547	2.38948	0.853912	0.39393	0.723457	-5.28944	C11orf49	protein_coding	ns
ENSG00000189241.7	-0.0229243	6.01542	-0.853294	0.394272	0.723983	-5.73641	TSPYL1	protein_coding	ns
ENSG00000003393.15	-0.0309933	3.88107	-0.852529	0.394695	0.72418	-5.56614	ALS2	protein_coding	ns
ENSG00000110063.10	-0.0331736	4.1221	-0.852474	0.394726	0.72418	-5.58867	DCPS	protein_coding	ns
ENSG00000157601.14	0.0981812	6.42844	0.852305	0.394819	0.72418	-5.73884	MX1	protein_coding	ns
ENSG00000260005.6	0.0445448	2.86809	0.8523	0.394822	0.72418	-5.38077	AC027601.1	antisense	ns
ENSG00000202125.1	0.177912	-4.26829	0.852203	0.394876	0.72418	-4.66448	RNU1-100P	snRNA	ns
ENSG00000118640.11	-0.0434016	5.45294	-0.852198	0.394879	0.72418	-5.71978	VAMP8	protein_coding	ns
ENSG00000122729.19	0.0421052	4.16361	0.852134	0.394914	0.72418	-5.5821	ACO1	protein_coding	ns
ENSG00000179988.14	-0.0387581	1.80115	-0.851946	0.395018	0.72418	-5.19991	PSTK	protein_coding	ns
ENSG00000087095.13	0.0205694	4.235	0.851896	0.395046	0.72418	-5.60898	NLK	protein_coding	ns
ENSG00000034533.11	0.0327479	2.83804	0.851865	0.395063	0.72418	-5.37791	ASTE1	protein_coding	ns
ENSG00000110880.10	-0.0274564	7.41953	-0.851838	0.395078	0.72418	-5.73577	CORO1C	protein_coding	ns
ENSG00000137474.21	0.0753782	2.99668	0.851826	0.395085	0.72418	-5.4432	MYO7A	protein_coding	ns
ENSG00000124788.18	-0.0287404	6.85439	-0.851813	0.395092	0.72418	-5.74905	ATXN1	protein_coding	ns
ENSG00000148303.17	0.0290425	8.5964	0.851654	0.39518	0.724221	-5.70581	RPL7A	protein_coding	ns
ENSG00000233416.1	-0.129574	-2.35824	-0.851574	0.395224	0.724221	-4.72926	AC012065.2	processed_pseudogene	ns
ENSG00000138074.15	-0.0294281	3.20415	-0.851395	0.395324	0.724303	-5.46602	SLC5A6	protein_coding	ns
ENSG00000272602.6	-0.113019	1.61975	-0.851023	0.39553	0.724446	-5.15739	ZNF595	protein_coding	ns
ENSG00000085760.14	0.0299353	3.74754	0.850916	0.395589	0.724446	-5.53289	MTIF2	protein_coding	ns
ENSG00000074356.17	-0.0223914	6.14413	-0.850903	0.395597	0.724446	-5.74697	NCBP3	protein_coding	ns
ENSG00000281103.1	-0.124556	2.72584	-0.850717	0.3957	0.724446	-5.34568	TRG-AS1	antisense	ns
ENSG00000113648.16	-0.0255945	9.10981	-0.850672	0.395724	0.724446	-5.69301	H2AFY	protein_coding	ns
ENSG00000027697.14	-0.0401877	8.25342	-0.850616	0.395756	0.724446	-5.71685	IFNGR1	protein_coding	ns
ENSG00000160959.8	0.0318365	4.14789	0.850561	0.395786	0.724446	-5.58593	LRRC14	protein_coding	ns
ENSG00000274841.1	0.136339	-2.5696	0.850344	0.395906	0.724566	-4.72632	RF00017	misc_RNA	ns
ENSG00000151876.13	-0.0448776	1.66985	-0.849653	0.39629	0.725168	-5.19784	FBXO4	protein_coding	ns
ENSG00000112697.16	-0.0243726	7.74178	-0.849535	0.396355	0.725186	-5.7336	TMEM30A	protein_coding	ns
ENSG00000198840.2	0.0743676	8.1014	0.849374	0.396445	0.72525	-5.70453	MT-ND3	protein_coding	ns
ENSG00000198890.8	0.0614066	2.84168	0.849049	0.396626	0.725321	-5.38825	PRMT6	protein_coding	ns
ENSG00000164105.4	0.0754662	3.5568	0.849043	0.396629	0.725321	-5.51129	SAP30	protein_coding	ns
ENSG00000153395.10	-0.0365793	6.20037	-0.848954	0.396678	0.725321	-5.74418	LPCAT1	protein_coding	ns
ENSG00000184402.15	-0.0293121	4.08641	-0.848907	0.396704	0.725321	-5.60012	SS18L1	protein_coding	ns
ENSG00000238622.1	-0.149569	-0.166057	-0.848617	0.396865	0.725516	-4.96745	SNORD97	snoRNA	ns
ENSG00000089053.13	0.0165179	6.60659	0.848365	0.397005	0.725632	-5.74823	ANAPC5	protein_coding	ns
ENSG00000164823.11	0.0272877	5.17043	0.848305	0.397039	0.725632	-5.6925	OSGIN2	protein_coding	ns
ENSG00000120063.10	0.0245369	8.04028	0.847904	0.397261	0.725938	-5.73056	GNA13	protein_coding	ns
ENSG00000103226.18	-0.0760683	5.33014	-0.847766	0.397338	0.725964	-5.72182	NOMO3	protein_coding	ns
ENSG00000180817.12	-0.0524218	4.90273	-0.847626	0.397416	0.725964	-5.67154	PPA1	protein_coding	ns
ENSG00000175182.15	-0.0279114	4.06506	-0.847582	0.39744	0.725964	-5.59234	FAM131A	protein_coding	ns
ENSG00000277157.1	0.0731047	2.09134	0.847163	0.397674	0.726192	-5.24512	HIST1H4D	protein_coding	ns
ENSG00000138794.10	0.0447287	2.06439	0.84716	0.397675	0.726192	-5.2418	CASP6	protein_coding	ns
ENSG00000285331.2	0.0417693	1.80418	0.846986	0.397772	0.726268	-5.1999	AC090517.5	processed_transcript	ns
ENSG00000136319.12	-0.0284286	3.84162	-0.846887	0.397827	0.726268	-5.55357	TTC5	protein_coding	ns
ENSG00000105136.20	0.0454544	2.04686	0.846723	0.397918	0.726327	-5.21645	ZNF419	protein_coding	ns
ENSG00000100410.8	0.0366563	4.08253	0.846631	0.397969	0.726327	-5.59292	PHF5A	protein_coding	ns
ENSG00000116455.14	-0.0284174	3.96946	-0.846426	0.398084	0.726394	-5.58571	WDR77	protein_coding	ns
ENSG00000079308.19	0.11728	4.23347	0.846368	0.398116	0.726394	-5.52794	TNS1	protein_coding	ns
ENSG00000099817.12	-0.020568	6.0138	-0.846022	0.398309	0.72663	-5.73994	POLR2E	protein_coding	ns
ENSG00000155304.6	-0.0278025	4.76405	-0.845938	0.398355	0.72663	-5.6575	HSPA13	protein_coding	ns
ENSG00000170037.13	-0.0321054	4.17749	-0.845812	0.398426	0.726658	-5.621	CNTROB	protein_coding	ns
ENSG00000256683.7	-0.0318465	3.31557	-0.845461	0.398621	0.726746	-5.46955	ZNF350	protein_coding	ns
ENSG00000136371.10	0.050511	3.16739	0.845433	0.398637	0.726746	-5.4285	MTHFS	protein_coding	ns
ENSG00000164040.16	-0.0330183	4.26399	-0.845428	0.39864	0.726746	-5.62614	PGRMC2	protein_coding	ns
ENSG00000131876.17	-0.030971	4.33101	-0.845272	0.398726	0.726772	-5.63268	SNRPA1	protein_coding	ns
ENSG00000247134.6	-0.0852836	0.366037	-0.845205	0.398764	0.726772	-5.01808	AC090204.1	lincRNA	ns
ENSG00000005007.12	0.0238933	6.17068	0.845091	0.398827	0.726787	-5.73715	UPF1	protein_coding	ns
ENSG00000155959.11	-0.0293998	3.95909	-0.844767	0.399008	0.727016	-5.56567	VBP1	protein_coding	ns
ENSG00000133687.16	0.201638	4.21462	0.84439	0.399218	0.727162	-5.60676	TMTC1	protein_coding	ns
ENSG00000196455.8	-0.0233218	5.1318	-0.844237	0.399303	0.727162	-5.70597	PIK3R4	protein_coding	ns
ENSG00000112339.14	-0.0226588	5.34335	-0.844233	0.399306	0.727162	-5.7157	HBS1L	protein_coding	ns
ENSG00000110876.9	-0.0496516	7.65295	-0.844137	0.399359	0.727162	-5.7362	SELPLG	protein_coding	ns
ENSG00000149483.12	-0.0243676	4.72306	-0.843944	0.399467	0.727162	-5.67765	TMEM138	protein_coding	ns
ENSG00000166508.17	-0.0253281	4.56321	-0.843922	0.399479	0.727162	-5.65029	MCM7	protein_coding	ns
ENSG00000153048.11	0.0470268	4.5193	0.843808	0.399543	0.727162	-5.63826	CARHSP1	protein_coding	ns
ENSG00000204767.4	0.0679763	4.51579	0.843735	0.399584	0.727162	-5.61673	INSYN2B	protein_coding	ns
ENSG00000109046.15	0.0257295	7.17006	0.843731	0.399586	0.727162	-5.7468	WSB1	protein_coding	ns
ENSG00000144815.16	-0.0331721	5.83039	-0.843636	0.399639	0.727162	-5.74461	NXPE3	protein_coding	ns
ENSG00000268895.5	-0.0565163	2.60629	-0.843462	0.399736	0.727217	-5.35267	A1BG-AS1	antisense	ns
ENSG00000236254.1	-0.0964033	0.680392	-0.843292	0.399831	0.727217	-5.046	MTND4P14	unprocessed_pseudogene	ns
ENSG00000101190.12	-0.0397768	2.81333	-0.843197	0.399884	0.727217	-5.40027	TCFL5	protein_coding	ns
ENSG00000081760.17	-0.0377849	2.8797	-0.843187	0.399889	0.727217	-5.40416	AACS	protein_coding	ns
ENSG00000202538.1	0.130824	4.61253	0.842707	0.400157	0.727452	-5.6214	RNU4-2	snRNA	ns
ENSG00000228113.7	0.143992	0.187108	0.84251	0.400267	0.727452	-4.90139	AC003991.1	antisense	ns
ENSG00000213593.10	0.0212794	4.54907	0.842497	0.400274	0.727452	-5.64963	TMX2	protein_coding	ns
ENSG00000266642.2	0.0902928	0.756992	0.842461	0.400294	0.727452	-4.97204	AC024267.6	antisense	ns
ENSG00000279689.1	0.0316784	3.82288	0.842398	0.40033	0.727452	-5.53965	AC022400.9	TEC	ns
ENSG00000091542.9	-0.0199764	6.85746	-0.842328	0.400369	0.727452	-5.75308	ALKBH5	protein_coding	ns
ENSG00000196747.4	0.0862576	1.11558	0.842265	0.400404	0.727452	-5.1028	HIST1H2AI	protein_coding	ns
ENSG00000144647.6	-0.0485024	1.8774	-0.841674	0.400734	0.727951	-5.21217	POMGNT2	protein_coding	ns
ENSG00000139131.12	-0.0281644	2.99667	-0.841357	0.400912	0.728173	-5.42278	YARS2	protein_coding	ns
ENSG00000123416.15	-0.0356515	7.33148	-0.841059	0.401078	0.728304	-5.74671	TUBA1B	protein_coding	ns
ENSG00000112715.21	-0.0564606	5.89068	-0.840918	0.401157	0.728304	-5.74435	VEGFA	protein_coding	ns
ENSG00000138835.22	0.0368717	4.79674	0.840523	0.401378	0.728304	-5.65859	RGS3	protein_coding	ns
ENSG00000178229.8	-0.0536068	2.4132	-0.840392	0.401451	0.728304	-5.31226	ZNF543	protein_coding	ns
ENSG00000103404.14	-0.0282809	3.66189	-0.840295	0.401506	0.728304	-5.54765	USP31	protein_coding	ns
ENSG00000143158.11	0.0293807	3.43151	0.840163	0.401579	0.728304	-5.48688	MPC2	protein_coding	ns
ENSG00000272655.2	0.0333412	2.98894	0.84013	0.401598	0.728304	-5.42398	POLR2J4	transcribed_unprocessed_pseudogene	ns
ENSG00000155393.13	0.0416091	4.91814	0.840106	0.401611	0.728304	-5.67882	HEATR3	protein_coding	ns
ENSG00000002016.17	-0.03721	2.83575	-0.8401	0.401615	0.728304	-5.39497	RAD52	protein_coding	ns
ENSG00000107077.18	0.0177462	5.88775	0.840011	0.401665	0.728304	-5.74324	KDM4C	protein_coding	ns
ENSG00000242797.3	0.0699441	-0.0336159	0.840003	0.401669	0.728304	-4.89682	GLYCTK-AS1	processed_transcript	ns
ENSG00000172725.14	-0.027137	6.2908	-0.839868	0.401744	0.728304	-5.73863	CORO1B	protein_coding	ns
ENSG00000101413.11	0.0371476	4.81441	0.839797	0.401784	0.728304	-5.68302	RPRD1B	protein_coding	ns
ENSG00000126254.12	0.0311195	4.91745	0.839786	0.40179	0.728304	-5.68793	RBM42	protein_coding	ns
ENSG00000197785.13	-0.0303591	2.71578	-0.839748	0.401812	0.728304	-5.38422	ATAD3A	protein_coding	ns
ENSG00000168297.15	0.0320558	5.87595	0.839608	0.40189	0.728346	-5.74949	PXK	protein_coding	ns
ENSG00000113761.12	-0.0299091	3.44511	-0.839237	0.402098	0.728528	-5.4934	ZNF346	protein_coding	ns
ENSG00000204444.11	-0.0462267	0.678298	-0.839166	0.402137	0.728528	-5.0153	APOM	protein_coding	ns
ENSG00000186431.19	-0.0495874	6.1369	-0.839088	0.402181	0.728528	-5.75322	FCAR	protein_coding	ns
ENSG00000179387.10	-0.0302583	4.06324	-0.839034	0.402211	0.728528	-5.58674	ELMOD2	protein_coding	ns
ENSG00000196696.12	0.050634	3.78314	0.838895	0.402289	0.728569	-5.56027	AC009022.1	processed_transcript	ns
ENSG00000185504.17	-0.0315099	4.79974	-0.838754	0.402368	0.728612	-5.67357	FAAP100	protein_coding	ns
ENSG00000268218.1	-0.0466054	2.49559	-0.838418	0.402556	0.728748	-5.3132	AC137932.3	antisense	ns
ENSG00000232388.4	0.034431	4.34956	0.838348	0.402596	0.728748	-5.62637	SMIM26	protein_coding	ns
ENSG00000136908.17	0.0604898	3.90668	0.838311	0.402616	0.728748	-5.53339	DPM2	protein_coding	ns
ENSG00000118961.15	-0.0432214	2.79788	-0.838193	0.402683	0.728748	-5.38511	LDAH	protein_coding	ns
ENSG00000132394.11	-0.0259853	3.89028	-0.837968	0.402809	0.728748	-5.57295	EEFSEC	protein_coding	ns
ENSG00000094880.11	-0.0221127	4.13847	-0.837951	0.402818	0.728748	-5.61274	CDC23	protein_coding	ns
ENSG00000165516.11	0.0206297	4.89983	0.837931	0.402829	0.728748	-5.68254	KLHDC2	protein_coding	ns
ENSG00000176208.9	-0.0309137	3.04939	-0.837665	0.402979	0.728918	-5.43663	ATAD5	protein_coding	ns
ENSG00000152700.14	-0.0253416	6.01502	-0.83729	0.403189	0.72899	-5.7534	SAR1B	protein_coding	ns
ENSG00000252906.1	0.154308	-2.73146	0.837245	0.403214	0.72899	-4.72892	SCARNA3	scaRNA	ns
ENSG00000123552.17	-0.0389319	2.89468	-0.837228	0.403224	0.72899	-5.39959	USP45	protein_coding	ns
ENSG00000247271.6	-0.0412079	2.46891	-0.837201	0.403239	0.72899	-5.33891	ZBED5-AS1	antisense	ns
ENSG00000241170.3	0.0789409	-0.361366	0.83706	0.403318	0.729032	-4.86786	AP001992.1	transcribed_processed_pseudogene	ns
ENSG00000168393.13	0.0440719	1.7546	0.836855	0.403433	0.72914	-5.2032	DTYMK	protein_coding	ns
ENSG00000224114.1	0.18638	1.12831	0.836611	0.40357	0.729288	-5.06702	AL591846.1	processed_pseudogene	ns
ENSG00000126456.16	-0.02245	4.60321	-0.836474	0.403647	0.729327	-5.64178	IRF3	protein_coding	ns
ENSG00000234494.7	0.0429991	1.95846	0.836294	0.403748	0.72941	-5.20683	SP2-AS1	antisense	ns
ENSG00000156603.18	0.0334165	2.05307	0.836128	0.403841	0.729441	-5.26146	MED19	protein_coding	ns
ENSG00000138709.19	-0.0274814	3.47356	-0.836002	0.403912	0.729441	-5.51969	LARP1B	protein_coding	ns
ENSG00000205476.9	0.0372782	5.12541	0.835967	0.403931	0.729441	-5.70069	CCDC85C	protein_coding	ns
ENSG00000196628.16	0.0423401	4.80489	0.835717	0.404072	0.729582	-5.68535	TCF4	protein_coding	ns
ENSG00000188536.13	0.44101	1.92795	0.835632	0.404119	0.729582	-5.12059	HBA2	protein_coding	ns
ENSG00000089902.10	-0.0323625	7.20247	-0.835401	0.404249	0.729716	-5.75709	RCOR1	protein_coding	ns
ENSG00000230424.1	0.116428	-1.66549	0.835138	0.404397	0.729827	-4.75997	EMC1-AS1	antisense	ns
ENSG00000254721.1	0.0714271	1.96993	0.835095	0.404421	0.729827	-5.19424	AP000879.1	antisense	ns
ENSG00000260145.1	0.104997	-0.927407	0.834977	0.404488	0.729848	-4.81444	AC023825.2	antisense	ns
ENSG00000111801.16	0.045061	5.71953	0.834555	0.404725	0.729928	-5.73926	BTN3A3	protein_coding	ns
ENSG00000105371.10	-0.142789	2.00736	-0.834553	0.404726	0.729928	-5.25671	ICAM4	protein_coding	ns
ENSG00000160294.11	0.0192984	6.40753	0.834508	0.404751	0.729928	-5.75378	MCM3AP	protein_coding	ns
ENSG00000065268.10	-0.0413049	3.42342	-0.834501	0.404755	0.729928	-5.50428	WDR18	protein_coding	ns
ENSG00000101290.14	0.0293651	6.64769	0.834243	0.4049	0.729928	-5.76231	CDS2	protein_coding	ns
ENSG00000270103.3	0.160306	-0.467402	0.834243	0.404901	0.729928	-4.91814	AL360012.1	lincRNA	ns
ENSG00000278768.2	-0.0444093	2.49576	-0.834158	0.404948	0.729928	-5.33285	BACE1-AS	processed_transcript	ns
ENSG00000275936.1	0.0924681	-0.671143	0.834025	0.405023	0.729928	-4.83051	AC004263.1	antisense	ns
ENSG00000171421.13	0.0346066	2.24357	0.834012	0.40503	0.729928	-5.30468	MRPL36	protein_coding	ns
ENSG00000110619.17	0.0224313	5.35988	0.833882	0.405103	0.72996	-5.72398	CARS	protein_coding	ns
ENSG00000114520.11	-0.0277985	4.23219	-0.833713	0.405199	0.730032	-5.61431	SNX4	protein_coding	ns
ENSG00000258366.8	-0.0354361	3.26669	-0.833324	0.405417	0.730326	-5.49333	RTEL1	protein_coding	ns
ENSG00000271383.7	-0.0451213	6.57853	-0.833152	0.405514	0.730401	-5.76176	NBPF19	protein_coding	ns
ENSG00000162385.11	0.0308092	3.49991	0.832947	0.40563	0.73051	-5.52068	MAGOH	protein_coding	ns
ENSG00000154146.13	0.0652256	5.81559	0.832386	0.405946	0.730979	-5.69972	NRGN	protein_coding	ns
ENSG00000166546.14	-0.060819	1.87834	-0.832283	0.406004	0.730984	-5.24367	BEAN1	protein_coding	ns
ENSG00000274008.1	-0.090262	0.340667	-0.83206	0.406129	0.73111	-5.00091	RF00017	misc_RNA	ns
ENSG00000063854.13	0.0588609	3.89269	0.8318	0.406276	0.731274	-5.5381	HAGH	protein_coding	ns
ENSG00000138430.16	-0.0296192	4.85318	-0.831569	0.406406	0.731409	-5.69329	OLA1	protein_coding	ns
ENSG00000170088.14	-0.0296683	4.47705	-0.831382	0.406511	0.731498	-5.66157	TMEM192	protein_coding	ns
ENSG00000173757.9	0.0317617	7.41174	0.830549	0.406981	0.732183	-5.76083	STAT5B	protein_coding	ns
ENSG00000136273.13	-0.0287567	4.61161	-0.830511	0.407002	0.732183	-5.6764	HUS1	protein_coding	ns
ENSG00000072818.12	0.0410898	5.28531	0.830047	0.407264	0.732553	-5.70214	ACAP1	protein_coding	ns
ENSG00000137767.14	0.0239547	6.37573	0.829828	0.407388	0.732677	-5.74779	SQOR	protein_coding	ns
ENSG00000106443.16	0.0246997	4.70758	0.829729	0.407444	0.732677	-5.66849	PHF14	protein_coding	ns
ENSG00000079459.13	-0.0257903	5.72403	-0.82955	0.407545	0.732759	-5.74484	FDFT1	protein_coding	ns
ENSG00000214021.16	-0.0286185	5.38714	-0.829358	0.407653	0.732787	-5.72341	TTLL3	protein_coding	ns
ENSG00000196968.11	-0.0255371	4.55703	-0.829292	0.407691	0.732787	-5.66423	FUT11	protein_coding	ns
ENSG00000223482.7	0.0520792	4.61309	0.829227	0.407727	0.732787	-5.65653	NUTM2A-AS1	antisense	ns
ENSG00000138231.12	-0.0408217	3.30761	-0.828953	0.407882	0.732961	-5.50002	DBR1	protein_coding	ns
ENSG00000170092.14	0.0611208	1.53263	0.828859	0.407935	0.732961	-5.14905	SPDYE5	protein_coding	ns
ENSG00000173511.9	0.0582896	1.39219	0.827743	0.408566	0.733994	-5.123	VEGFB	protein_coding	ns
ENSG00000138443.16	-0.0431052	4.15204	-0.827438	0.408738	0.734165	-5.61207	ABI2	protein_coding	ns
ENSG00000235016.1	0.0347421	3.26032	0.827378	0.408772	0.734165	-5.47465	SEMA3F-AS1	antisense	ns
ENSG00000185100.10	-0.0651879	0.981688	-0.827175	0.408887	0.734272	-5.08567	ADSSL1	protein_coding	ns
ENSG00000282542.1	-0.0518646	2.75063	-0.827031	0.408969	0.734319	-5.39393	AC008993.1	TEC	ns
ENSG00000271816.1	0.0790125	1.12001	0.826727	0.40914	0.73449	-5.08575	AC022400.5	processed_transcript	ns
ENSG00000156587.16	0.0434156	6.16839	0.826665	0.409175	0.73449	-5.75802	UBE2L6	protein_coding	ns
ENSG00000167904.15	0.0332563	2.83606	0.826465	0.409289	0.734593	-5.39637	TMEM68	protein_coding	ns
ENSG00000272506.1	0.130434	-0.798931	0.826112	0.409489	0.734853	-4.82367	AL357078.3	lincRNA	ns
ENSG00000155868.8	0.0274183	3.44979	0.825786	0.409673	0.734988	-5.51337	MED7	protein_coding	ns
ENSG00000197128.11	-0.0544539	1.97807	-0.825782	0.409676	0.734988	-5.25174	ZNF772	protein_coding	ns
ENSG00000170881.4	0.0235276	5.92275	0.825549	0.409807	0.735124	-5.75092	RNF139	protein_coding	ns
ENSG00000123600.19	-0.0290609	3.39463	-0.825242	0.409981	0.735336	-5.50594	METTL8	protein_coding	ns
ENSG00000101040.19	0.0385902	4.98883	0.825105	0.410059	0.735376	-5.69611	ZMYND8	protein_coding	ns
ENSG00000118894.14	-0.0370258	2.32017	-0.824915	0.410167	0.735469	-5.3156	EEF2KMT	protein_coding	ns
ENSG00000174738.13	0.0474272	5.1859	0.824527	0.410386	0.735514	-5.71193	NR1D2	protein_coding	ns
ENSG00000103245.14	-0.0316384	3.66	-0.824296	0.410518	0.735514	-5.55016	CIAO3	protein_coding	ns
ENSG00000279235.1	0.0749737	-0.125892	0.824208	0.410567	0.735514	-4.88978	AC011944.2	TEC	ns
ENSG00000179119.15	0.0328607	5.56625	0.824196	0.410574	0.735514	-5.74688	SPTY2D1	protein_coding	ns
ENSG00000272886.6	0.0240578	5.41473	0.82413	0.410612	0.735514	-5.73438	DCP1A	protein_coding	ns
ENSG00000164136.17	0.0501376	4.26185	0.824083	0.410638	0.735514	-5.63771	IL15	protein_coding	ns
ENSG00000092148.13	-0.0265886	7.35241	-0.824046	0.410659	0.735514	-5.76007	HECTD1	protein_coding	ns
ENSG00000258441.1	0.0353975	4.36566	0.824012	0.410678	0.735514	-5.62758	LINC00641	processed_transcript	ns
ENSG00000104886.11	0.0214477	4.71238	0.823883	0.410752	0.735514	-5.67015	PLEKHJ1	protein_coding	ns
ENSG00000237872.4	-0.0948798	-0.298185	-0.823881	0.410753	0.735514	-4.89235	POU5F1P4	processed_pseudogene	ns
ENSG00000057704.13	-0.0590205	4.97265	-0.823742	0.410832	0.735514	-5.6932	TMCC3	protein_coding	ns
ENSG00000161267.12	0.0955679	1.50846	0.823692	0.41086	0.735514	-5.11325	BDH1	protein_coding	ns
ENSG00000145882.11	0.0418348	4.35541	0.823592	0.410917	0.735515	-5.64313	PCYOX1L	protein_coding	ns
ENSG00000167815.12	0.0906952	4.3171	0.823476	0.410982	0.735533	-5.61607	PRDX2	protein_coding	ns
ENSG00000100441.10	0.0253625	6.64214	0.823097	0.411197	0.735818	-5.76761	KHNYN	protein_coding	ns
ENSG00000267575.6	0.0479528	2.10846	0.822872	0.411325	0.735947	-5.24966	AC006504.5	lincRNA	ns
ENSG00000164347.18	-0.0284843	3.80377	-0.822678	0.411435	0.736036	-5.58024	GFM2	protein_coding	ns
ENSG00000265908.1	0.0796002	-0.0280187	0.822506	0.411533	0.736036	-4.90827	AC024267.5	antisense	ns
ENSG00000143575.14	0.0210076	4.55561	0.82249	0.411542	0.736036	-5.66455	HAX1	protein_coding	ns
ENSG00000120896.13	-0.0558988	3.81796	-0.822291	0.411655	0.736092	-5.56283	SORBS3	protein_coding	ns
ENSG00000023041.11	0.0226964	4.90369	0.822239	0.411685	0.736092	-5.70036	ZDHHC6	protein_coding	ns
ENSG00000259956.2	-0.0175439	6.22551	-0.822086	0.411772	0.736135	-5.75957	RBM15B	protein_coding	ns
ENSG00000177374.13	0.0868072	4.41394	0.822	0.411821	0.736135	-5.63534	HIC1	protein_coding	ns
ENSG00000101665.9	-0.0619404	4.86422	-0.821497	0.412106	0.736299	-5.69952	SMAD7	protein_coding	ns
ENSG00000123136.14	0.0326703	5.23161	0.821467	0.412123	0.736299	-5.71871	DDX39A	protein_coding	ns
ENSG00000233998.1	-0.104289	-1.14982	-0.821337	0.412197	0.736299	-4.82239	SETP5	processed_pseudogene	ns
ENSG00000105778.19	-0.0221842	6.0712	-0.821305	0.412215	0.736299	-5.76305	AVL9	protein_coding	ns
ENSG00000149809.14	0.0544942	1.33617	0.821272	0.412234	0.736299	-5.12393	TM7SF2	protein_coding	ns
ENSG00000167325.15	0.0317741	3.47605	0.82121	0.41227	0.736299	-5.51897	RRM1	protein_coding	ns
ENSG00000226621.1	0.136735	-2.48932	0.821151	0.412303	0.736299	-4.73489	AC083855.1	processed_pseudogene	ns
ENSG00000186153.17	-0.0436124	1.9933	-0.821014	0.412381	0.736319	-5.25755	WWOX	protein_coding	ns
ENSG00000161057.12	-0.0280163	5.05104	-0.820936	0.412425	0.736319	-5.71074	PSMC2	protein_coding	ns
ENSG00000126790.12	0.0472556	2.29805	0.820626	0.412602	0.736356	-5.29945	L3HYPDH	protein_coding	ns
ENSG00000103005.11	0.0320853	5.14676	0.8206	0.412616	0.736356	-5.70845	USB1	protein_coding	ns
ENSG00000204172.12	-0.0929313	2.50688	-0.820521	0.412661	0.736356	-5.35453	AGAP9	protein_coding	ns
ENSG00000176393.11	-0.0408207	6.66178	-0.820278	0.4128	0.736356	-5.77186	RNPEP	protein_coding	ns
ENSG00000076242.14	0.0187477	4.55155	0.820001	0.412957	0.736356	-5.66871	MLH1	protein_coding	ns
ENSG00000231887.7	0.0820806	0.466342	0.81974	0.413106	0.736356	-4.99329	PRH1	protein_coding	ns
ENSG00000165494.11	0.0181284	7.31335	0.819699	0.413129	0.736356	-5.76699	PCF11	protein_coding	ns
ENSG00000111348.9	0.0270651	9.66174	0.819577	0.413199	0.736356	-5.69954	ARHGDIB	protein_coding	ns
ENSG00000173588.14	0.0397503	2.98841	0.819563	0.413206	0.736356	-5.42696	CEP83	protein_coding	ns
ENSG00000141985.9	-0.0258858	4.85325	-0.819513	0.413235	0.736356	-5.69557	SH3GL1	protein_coding	ns
ENSG00000272752.6	0.0444607	3.50605	0.819506	0.413239	0.736356	-5.51427	STAG3L5P-PVRIG2P-PILRB	processed_transcript	ns
ENSG00000160685.13	-0.021777	7.65706	-0.819406	0.413296	0.736356	-5.76054	ZBTB7B	protein_coding	ns
ENSG00000163788.14	0.0198345	7.15475	0.819367	0.413318	0.736356	-5.76996	SNRK	protein_coding	ns
ENSG00000175792.11	-0.0325433	3.2899	-0.819014	0.413519	0.736356	-5.48766	RUVBL1	protein_coding	ns
ENSG00000266777.1	0.0663378	0.998438	0.818994	0.41353	0.736356	-5.04296	SH3GL1P1	transcribed_processed_pseudogene	ns
ENSG00000071082.11	-0.0444086	8.31673	-0.818894	0.413587	0.736356	-5.73195	RPL31	protein_coding	ns
ENSG00000101246.20	-0.0291249	4.22397	-0.818834	0.413622	0.736356	-5.61842	ARFRP1	protein_coding	ns
ENSG00000198918.8	-0.0457282	7.68662	-0.81872	0.413686	0.736356	-5.74332	RPL39	protein_coding	ns
ENSG00000280376.1	-0.098575	-0.93949	-0.818701	0.413698	0.736356	-4.85773	AC012186.3	TEC	ns
ENSG00000237803.5	0.113812	1.18244	0.818652	0.413725	0.736356	-5.07291	LINC00211	lincRNA	ns
ENSG00000130193.8	-0.0443254	2.3584	-0.818503	0.41381	0.736356	-5.31149	THEM6	protein_coding	ns
ENSG00000151748.14	-0.0348265	3.15676	-0.818501	0.413811	0.736356	-5.47505	SAV1	protein_coding	ns
ENSG00000169021.6	0.0198104	5.61281	0.818412	0.413862	0.736356	-5.74503	UQCRFS1	protein_coding	ns
ENSG00000206149.10	-0.0400394	4.07044	-0.818313	0.413919	0.736356	-5.61458	HERC2P9	transcribed_unprocessed_pseudogene	ns
ENSG00000020577.13	0.0697217	3.00263	0.818195	0.413985	0.736356	-5.4566	SAMD4A	protein_coding	ns
ENSG00000234127.9	-0.0255637	5.55372	-0.818139	0.414017	0.736356	-5.75289	TRIM26	protein_coding	ns
ENSG00000233360.4	0.0713038	1.45119	0.818136	0.414019	0.736356	-5.1481	Z83844.2	antisense	ns
ENSG00000103507.14	-0.0242318	5.86873	-0.818115	0.414031	0.736356	-5.75744	BCKDK	protein_coding	ns
ENSG00000286106.1	-0.320418	2.28158	-0.818004	0.414095	0.736356	-5.31469	AC253572.1	protein_coding	ns
ENSG00000173083.15	-0.0439648	6.27764	-0.817906	0.41415	0.736356	-5.76361	HPSE	protein_coding	ns
ENSG00000185024.17	-0.0259871	4.58493	-0.817861	0.414176	0.736356	-5.67467	BRF1	protein_coding	ns
ENSG00000079134.12	0.0240263	4.13941	0.817514	0.414374	0.736454	-5.62185	THOC1	protein_coding	ns
ENSG00000136828.19	-0.046373	2.61704	-0.817472	0.414398	0.736454	-5.35062	RALGPS1	protein_coding	ns
ENSG00000261222.2	-0.0594205	3.92096	-0.817378	0.414452	0.736454	-5.6057	AC064805.1	lincRNA	ns
ENSG00000255108.1	0.0965942	-0.402513	0.817226	0.414538	0.736454	-4.88108	AP006621.1	antisense	ns
ENSG00000186020.13	0.0380784	2.96019	0.817157	0.414577	0.736454	-5.41621	ZNF529	protein_coding	ns
ENSG00000189423.12	-0.0731155	0.610037	-0.817086	0.414618	0.736454	-5.03353	USP32P3	transcribed_unprocessed_pseudogene	ns
ENSG00000116266.11	0.0230074	6.09911	0.817079	0.414622	0.736454	-5.7627	STXBP3	protein_coding	ns
ENSG00000231160.9	0.0544162	1.66797	0.816849	0.414753	0.73658	-5.17523	KLF3-AS1	processed_transcript	ns
ENSG00000110651.11	-0.0542389	4.89268	-0.81676	0.414804	0.73658	-5.69955	CD81	protein_coding	ns
ENSG00000172322.14	-0.079429	7.44389	-0.816571	0.414912	0.736616	-5.75779	CLEC12A	protein_coding	ns
ENSG00000010539.11	0.0472458	2.75329	0.816529	0.414936	0.736616	-5.35964	ZNF200	protein_coding	ns
ENSG00000157303.11	0.108582	2.32552	0.816332	0.415048	0.736647	-5.28682	SUSD3	protein_coding	ns
ENSG00000166471.11	0.0340928	3.91673	0.816303	0.415065	0.736647	-5.58342	TMEM41B	protein_coding	ns
ENSG00000213003.3	0.119465	-1.27496	0.816115	0.415172	0.736738	-4.8113	BTF3P12	processed_pseudogene	ns
ENSG00000148175.12	0.0391383	6.36204	0.815985	0.415246	0.736771	-5.77538	STOM	protein_coding	ns
ENSG00000260914.3	-0.253812	-0.533175	-0.815639	0.415444	0.737022	-4.99477	AC026464.4	protein_coding	ns
ENSG00000257941.1	-0.0944696	-1.05671	-0.815291	0.415642	0.737275	-4.84008	AC011611.5	processed_pseudogene	ns
ENSG00000115425.14	0.0522984	2.10108	0.814813	0.415916	0.737661	-5.27703	PECR	protein_coding	ns
ENSG00000000419.12	0.0299652	3.43542	0.814653	0.416007	0.737724	-5.50941	DPM1	protein_coding	ns
ENSG00000185049.14	-0.0259842	4.01109	-0.8145	0.416095	0.737763	-5.6168	NELFA	protein_coding	ns
ENSG00000108106.14	0.0351771	3.45885	0.814326	0.416194	0.737763	-5.53098	UBE2S	protein_coding	ns
ENSG00000115694.15	0.0236026	5.23929	0.814321	0.416197	0.737763	-5.72419	STK25	protein_coding	ns
ENSG00000167380.16	0.0383131	2.94968	0.814216	0.416257	0.73777	-5.40774	ZNF226	protein_coding	ns
ENSG00000113851.14	-0.0201859	5.85584	-0.813854	0.416464	0.737907	-5.76011	CRBN	protein_coding	ns
ENSG00000095002.14	0.0526672	2.54695	0.813774	0.41651	0.737907	-5.33912	MSH2	protein_coding	ns
ENSG00000170915.9	-0.0506885	4.09802	-0.813739	0.41653	0.737907	-5.60107	PAQR8	protein_coding	ns
ENSG00000064999.15	-0.028392	4.92609	-0.813569	0.416627	0.737907	-5.71385	ANKS1A	protein_coding	ns
ENSG00000184752.13	0.0402419	4.21639	0.81348	0.416678	0.737907	-5.63199	NDUFA12	protein_coding	ns
ENSG00000271503.6	0.199297	3.32197	0.813438	0.416702	0.737907	-5.37773	CCL5	protein_coding	ns
ENSG00000270060.1	0.0846547	-1.16088	0.813377	0.416737	0.737907	-4.82953	AC090589.3	sense_intronic	ns
ENSG00000170100.13	-0.0275549	3.24046	-0.8133	0.416781	0.737907	-5.47923	ZNF778	protein_coding	ns
ENSG00000225808.1	-0.0702616	0.167483	-0.812891	0.417015	0.738222	-4.95427	DNAJC19P5	processed_pseudogene	ns
ENSG00000259943.1	-0.0398418	1.64263	-0.812777	0.41708	0.738238	-5.21409	AL050341.2	antisense	ns
ENSG00000072778.20	-0.0335312	7.16538	-0.812531	0.417221	0.738388	-5.76706	ACADVL	protein_coding	ns
ENSG00000135297.15	-0.0287292	4.94117	-0.812305	0.41735	0.738515	-5.71659	MTO1	protein_coding	ns
ENSG00000143337.18	-0.0216206	6.66836	-0.812194	0.417414	0.738515	-5.7794	TOR1AIP1	protein_coding	ns
ENSG00000213904.8	-0.0759145	0.516622	-0.812113	0.41746	0.738515	-5.00873	LIPE-AS1	antisense	ns
ENSG00000158828.8	0.0391213	5.40708	0.811979	0.417537	0.738552	-5.72749	PINK1	protein_coding	ns
ENSG00000213872.3	0.0991012	-1.501	0.811846	0.417613	0.738587	-4.79034	AC092798.1	processed_pseudogene	ns
ENSG00000072858.10	0.092796	1.81029	0.811557	0.417779	0.738684	-5.15938	SIDT1	protein_coding	ns
ENSG00000105254.12	-0.0348966	4.40449	-0.811549	0.417783	0.738684	-5.65432	TBCB	protein_coding	ns
ENSG00000197566.10	-0.0401587	2.34321	-0.811458	0.417836	0.738684	-5.34249	ZNF624	protein_coding	ns
ENSG00000120910.14	-0.0325408	3.27445	-0.811353	0.417896	0.738691	-5.4929	PPP3CC	protein_coding	ns
ENSG00000228801.5	0.0633694	-0.0724209	0.811014	0.41809	0.738819	-4.92403	AC064807.1	antisense	ns
ENSG00000253676.1	0.0613377	0.698009	0.810902	0.418154	0.738819	-5.02845	TAGLN2P1	processed_pseudogene	ns
ENSG00000227946.1	0.0685451	0.110107	0.81082	0.418202	0.738819	-4.95091	AC007383.2	lincRNA	ns
ENSG00000137500.9	0.0250602	4.06934	0.810743	0.418246	0.738819	-5.61178	CCDC90B	protein_coding	ns
ENSG00000062650.19	-0.0173679	6.9946	-0.810739	0.418248	0.738819	-5.77254	WAPL	protein_coding	ns
ENSG00000117298.16	0.0426245	7.11799	0.810171	0.418574	0.739247	-5.77731	ECE1	protein_coding	ns
ENSG00000162881.6	-0.0556025	2.38845	-0.810121	0.418602	0.739247	-5.31902	OXER1	protein_coding	ns
ENSG00000126775.8	-0.0255516	4.68128	-0.809999	0.418672	0.739271	-5.69406	ATG14	protein_coding	ns
ENSG00000136634.6	0.147827	0.509532	0.809482	0.418969	0.739691	-5.03559	IL10	protein_coding	ns
ENSG00000163444.12	0.0204089	5.98961	0.809389	0.419022	0.739691	-5.76559	TMEM183A	protein_coding	ns
ENSG00000162073.13	-0.0380227	3.41527	-0.809223	0.419118	0.739761	-5.53915	PAQR4	protein_coding	ns
ENSG00000120708.17	-0.0508506	8.94508	-0.808791	0.419366	0.7401	-5.72029	TGFBI	protein_coding	ns
ENSG00000124831.19	0.0239258	8.50593	0.808686	0.419426	0.740108	-5.74874	LRRFIP1	protein_coding	ns
ENSG00000254905.1	0.140141	-1.595	0.808553	0.419502	0.740143	-4.76579	AP001318.1	antisense	ns
ENSG00000125967.16	-0.0388578	2.62589	-0.808358	0.419614	0.740176	-5.38493	NECAB3	protein_coding	ns
ENSG00000162227.8	-0.0292786	3.12348	-0.808326	0.419633	0.740176	-5.48073	TAF6L	protein_coding	ns
ENSG00000067533.6	-0.0394259	2.70425	-0.808195	0.419708	0.740209	-5.39464	RRP15	protein_coding	ns
ENSG00000197779.13	-0.0276731	3.96255	-0.807945	0.419852	0.740314	-5.60023	ZNF81	protein_coding	ns
ENSG00000213172.3	0.122688	-1.06027	0.807839	0.419912	0.740314	-4.84809	AL031985.1	processed_pseudogene	ns
ENSG00000267125.2	-0.18834	-0.655086	-0.807799	0.419935	0.740314	-4.88217	AC012615.3	antisense	ns
ENSG00000196912.12	0.0676527	2.86634	0.807549	0.420079	0.740468	-5.38082	ANKRD36B	protein_coding	ns
ENSG00000182481.9	-0.0338843	3.99264	-0.807402	0.420164	0.740519	-5.63167	KPNA2	protein_coding	ns
ENSG00000100650.15	0.0252876	8.0531	0.807284	0.420232	0.740539	-5.75824	SRSF5	protein_coding	ns
ENSG00000105176.18	-0.0216553	4.86686	-0.806369	0.420758	0.741096	-5.70647	URI1	protein_coding	ns
ENSG00000220793.5	-0.279812	-0.997353	-0.806182	0.420865	0.741096	-4.89397	RPL21P119	processed_pseudogene	ns
ENSG00000278274.1	0.155871	-4.01414	0.80617	0.420872	0.741096	-4.72665	SNORA61	snoRNA	ns
ENSG00000167785.9	0.0334446	3.59666	0.806094	0.420916	0.741096	-5.55821	ZNF558	protein_coding	ns
ENSG00000221926.12	-0.048228	1.69876	-0.806047	0.420943	0.741096	-5.22086	TRIM16	protein_coding	ns
ENSG00000131475.7	-0.0221745	4.61237	-0.806032	0.420952	0.741096	-5.6858	VPS25	protein_coding	ns
ENSG00000133657.15	-0.0384337	6.6925	-0.805943	0.421003	0.741096	-5.7808	ATP13A3	protein_coding	ns
ENSG00000185442.13	0.0847382	0.1845	0.805888	0.421034	0.741096	-4.94541	FAM174B	protein_coding	ns
ENSG00000263002.8	-0.0366046	2.28231	-0.805825	0.421071	0.741096	-5.31286	ZNF234	protein_coding	ns
ENSG00000140319.10	-0.0305158	6.18498	-0.805758	0.421109	0.741096	-5.77915	SRP14	protein_coding	ns
ENSG00000084774.14	-0.0339725	3.63445	-0.805418	0.421305	0.741342	-5.55029	CAD	protein_coding	ns
ENSG00000138246.17	-0.0208922	7.15574	-0.805266	0.421393	0.741398	-5.77296	DNAJC13	protein_coding	ns
ENSG00000055163.20	0.0489864	6.38389	0.804971	0.421563	0.741598	-5.7798	CYFIP2	protein_coding	ns
ENSG00000263264.1	-0.042049	3.83638	-0.804358	0.421916	0.74212	-5.56106	AC119396.1	protein_coding	ns
ENSG00000162688.17	0.0342943	4.10078	0.804072	0.422081	0.742311	-5.6182	AGL	protein_coding	ns
ENSG00000101084.18	0.0277269	6.28151	0.803931	0.422162	0.742351	-5.77149	RAB5IF	protein_coding	ns
ENSG00000148459.16	0.0453913	2.37997	0.803837	0.422216	0.742351	-5.36187	PDSS1	protein_coding	ns
ENSG00000065809.13	-0.0420205	6.5483	-0.803545	0.422385	0.742412	-5.78213	FAM107B	protein_coding	ns
ENSG00000078304.19	0.0195054	7.32949	0.803302	0.422525	0.742412	-5.78152	PPP2R5C	protein_coding	ns
ENSG00000268500.5	0.0922472	4.66502	0.803067	0.422661	0.742412	-5.6784	AC018755.2	protein_coding	ns
ENSG00000264346.1	0.134661	-3.23722	0.802851	0.422785	0.742412	-4.73139	SNORA77B	snoRNA	ns
ENSG00000139629.16	-0.029037	4.89275	-0.802834	0.422795	0.742412	-5.71646	GALNT6	protein_coding	ns
ENSG00000112304.11	0.0271178	4.29909	0.80282	0.422803	0.742412	-5.64439	ACOT13	protein_coding	ns
ENSG00000181222.15	-0.0333272	7.47902	-0.802696	0.422875	0.742412	-5.77362	POLR2A	protein_coding	ns
ENSG00000221838.9	0.0352092	2.83649	0.802654	0.422899	0.742412	-5.43035	AP4M1	protein_coding	ns
ENSG00000118873.16	-0.0167792	5.75571	-0.80254	0.422964	0.742412	-5.76656	RAB3GAP2	protein_coding	ns
ENSG00000161921.15	-0.0450196	6.40081	-0.802471	0.423004	0.742412	-5.77655	CXCL16	protein_coding	ns
ENSG00000279476.1	0.0636289	2.33389	0.802393	0.423049	0.742412	-5.30949	AC092139.3	TEC	ns
ENSG00000204439.3	-0.0224684	4.56703	-0.802058	0.423243	0.742412	-5.67361	C6orf47	protein_coding	ns
ENSG00000164877.19	-0.0579395	1.36823	-0.802045	0.42325	0.742412	-5.1746	MICALL2	protein_coding	ns
ENSG00000168961.17	-0.0388425	7.18771	-0.802019	0.423265	0.742412	-5.76901	LGALS9	protein_coding	ns
ENSG00000135679.24	0.0307674	6.82092	0.801958	0.423301	0.742412	-5.78744	MDM2	protein_coding	ns
ENSG00000174243.10	-0.0225392	5.70003	-0.8019	0.423334	0.742412	-5.74726	DDX23	protein_coding	ns
ENSG00000160055.19	0.0257525	3.20731	0.801873	0.423349	0.742412	-5.47912	TMEM234	protein_coding	ns
ENSG00000025772.8	-0.0517151	2.42791	-0.80181	0.423386	0.742412	-5.36395	TOMM34	protein_coding	ns
ENSG00000270706.1	-0.0696848	0.111988	-0.801795	0.423395	0.742412	-4.97288	PRMT1P1	processed_pseudogene	ns
ENSG00000186193.9	-0.230582	2.30044	-0.801499	0.423566	0.742412	-5.37098	SAPCD2	protein_coding	ns
ENSG00000259250.1	-0.0773955	-0.0940883	-0.801454	0.423591	0.742412	-4.9559	AC018904.1	antisense	ns
ENSG00000271380.1	0.0723374	0.109263	0.801403	0.423621	0.742412	-4.97546	AL451085.2	antisense	ns
ENSG00000228323.2	-0.0973956	-0.767086	-0.801351	0.423651	0.742412	-4.91056	AC008440.1	antisense	ns
ENSG00000084070.12	0.0399385	8.53384	0.801197	0.42374	0.742412	-5.75357	SMAP2	protein_coding	ns
ENSG00000165669.14	0.0173519	5.63503	0.80111	0.42379	0.742412	-5.7593	FAM204A	protein_coding	ns
ENSG00000196187.12	0.0310426	5.48028	0.801109	0.423791	0.742412	-5.73677	TMEM63A	protein_coding	ns
ENSG00000008294.21	0.0186532	6.71455	0.801021	0.423842	0.742412	-5.78705	SPAG9	protein_coding	ns
ENSG00000128989.10	-0.025993	7.07431	-0.801015	0.423845	0.742412	-5.78445	ARPP19	protein_coding	ns
ENSG00000236859.6	0.0448835	1.34354	0.800952	0.423882	0.742412	-5.1408	NIFK-AS1	antisense	ns
ENSG00000168876.9	0.0264535	4.17265	0.800757	0.423994	0.74251	-5.63222	ANKRD49	protein_coding	ns
ENSG00000182568.17	0.0311602	6.51443	0.80041	0.424195	0.742681	-5.78969	SATB1	protein_coding	ns
ENSG00000128908.16	-0.0162508	5.84716	-0.800391	0.424206	0.742681	-5.77528	INO80	protein_coding	ns
ENSG00000163738.18	-0.0303119	3.24848	-0.800231	0.424299	0.742681	-5.50804	MTHFD2L	protein_coding	ns
ENSG00000281195.1	0.0494664	2.23801	0.800199	0.424317	0.742681	-5.28904	AC007878.1	lincRNA	ns
ENSG00000271780.1	0.0594639	1.40903	0.799859	0.424514	0.742927	-5.18621	AL118558.3	lincRNA	ns
ENSG00000183250.11	-0.0523801	2.07877	-0.799715	0.424597	0.742975	-5.29779	LINC01547	lincRNA	ns
ENSG00000069943.10	-0.0340506	3.94312	-0.799519	0.42471	0.743011	-5.59398	PIGB	protein_coding	ns
ENSG00000178623.12	-0.0611407	4.62809	-0.799484	0.424731	0.743011	-5.69213	GPR35	protein_coding	ns
ENSG00000274383.1	0.0987328	-0.527555	0.799092	0.424957	0.743309	-4.88256	AC103691.1	antisense	ns
ENSG00000181404.17	-0.0765917	3.07125	-0.79898	0.425022	0.743324	-5.4824	WASHC1	protein_coding	ns
ENSG00000108599.15	-0.0246951	5.60777	-0.798688	0.425191	0.743522	-5.76544	AKAP10	protein_coding	ns
ENSG00000273784.4	0.0727701	0.356124	0.798543	0.425275	0.743546	-4.96854	AL137058.2	processed_transcript	ns
ENSG00000122482.21	-0.0279663	5.92325	-0.798469	0.425318	0.743546	-5.77273	ZNF644	protein_coding	ns
ENSG00000214022.11	0.0290269	6.06959	0.79813	0.425514	0.743791	-5.7812	REPIN1	protein_coding	ns
ENSG00000165689.17	0.026942	3.96579	0.797939	0.425625	0.743833	-5.60787	ENTR1	protein_coding	ns
ENSG00000103496.15	-0.027648	4.27525	-0.797894	0.425651	0.743833	-5.65088	STX4	protein_coding	ns
ENSG00000116898.12	-0.0250466	4.08625	-0.797619	0.42581	0.743834	-5.64142	MRPS15	protein_coding	ns
ENSG00000083312.17	-0.0190495	6.87149	-0.797522	0.425866	0.743834	-5.7873	TNPO1	protein_coding	ns
ENSG00000168116.14	-0.0293494	3.05107	-0.797474	0.425895	0.743834	-5.47105	KIAA1586	protein_coding	ns
ENSG00000122643.20	-0.0380905	4.47646	-0.797466	0.425899	0.743834	-5.66832	NT5C3A	protein_coding	ns
ENSG00000122122.10	-0.0193638	7.81339	-0.797279	0.426007	0.743834	-5.77459	SASH3	protein_coding	ns
ENSG00000128534.8	0.0282281	5.16752	0.797147	0.426084	0.743834	-5.72888	LSM8	protein_coding	ns
ENSG00000053770.12	-0.0221823	5.45755	-0.797128	0.426095	0.743834	-5.75451	AP5M1	protein_coding	ns
ENSG00000238741.1	0.0562759	5.84636	0.797068	0.42613	0.743834	-5.72363	SCARNA7	scaRNA	ns
ENSG00000282798.1	-0.119606	0.792655	-0.796792	0.426289	0.743834	-5.06993	AC008993.2	TEC	ns
ENSG00000125676.20	-0.0210215	6.35392	-0.796563	0.426423	0.743834	-5.78621	THOC2	protein_coding	ns
ENSG00000108523.15	0.0327042	5.4925	0.796486	0.426467	0.743834	-5.75126	RNF167	protein_coding	ns
ENSG00000235066.7	0.0573573	1.05444	0.796382	0.426527	0.743834	-5.08709	AC009303.2	antisense	ns
ENSG00000165113.13	0.0553223	0.822284	0.796048	0.426721	0.743834	-5.04023	GKAP1	protein_coding	ns
ENSG00000119535.17	0.0344698	9.77395	0.795997	0.426751	0.743834	-5.7172	CSF3R	protein_coding	ns
ENSG00000105329.9	-0.0292896	7.93892	-0.795937	0.426786	0.743834	-5.76047	AC011462.1	protein_coding	ns
ENSG00000041802.11	-0.0284745	4.64122	-0.79576	0.426888	0.743834	-5.70484	LSG1	protein_coding	ns
ENSG00000148110.15	-0.0456879	6.47998	-0.795711	0.426917	0.743834	-5.78469	MFSD14B	protein_coding	ns
ENSG00000128524.5	0.0429309	5.92137	0.795597	0.426983	0.743834	-5.78542	ATP6V1F	protein_coding	ns
ENSG00000196150.13	-0.0340156	2.27572	-0.795519	0.427028	0.743834	-5.32053	ZNF250	protein_coding	ns
ENSG00000113522.14	-0.0279549	5.31247	-0.795398	0.427099	0.743834	-5.75083	RAD50	protein_coding	ns
ENSG00000120690.16	-0.0212632	7.77114	-0.795391	0.427102	0.743834	-5.77609	ELF1	protein_coding	ns
ENSG00000119953.12	0.0260138	5.44498	0.795275	0.42717	0.743834	-5.76048	SMNDC1	protein_coding	ns
ENSG00000197044.11	-0.0551192	2.03717	-0.795238	0.427191	0.743834	-5.28833	ZNF441	protein_coding	ns
ENSG00000186812.13	0.0301513	3.86833	0.795238	0.427192	0.743834	-5.57813	ZNF397	protein_coding	ns
ENSG00000240225.10	-0.0650392	1.59506	-0.795202	0.427212	0.743834	-5.1877	ZNF542P	transcribed_unprocessed_pseudogene	ns
ENSG00000106591.4	0.0268206	3.4788	0.795141	0.427248	0.743834	-5.53561	MRPL32	protein_coding	ns
ENSG00000183562.3	0.0553074	1.29326	0.795114	0.427263	0.743834	-5.1182	AC131971.1	antisense	ns
ENSG00000139746.15	0.0186331	5.94937	0.795018	0.427319	0.743834	-5.78147	RBM26	protein_coding	ns
ENSG00000242048.3	0.0698157	1.47417	0.794792	0.42745	0.743834	-5.17563	AC093583.1	processed_transcript	ns
ENSG00000061938.18	0.0232296	6.50442	0.794577	0.427575	0.743834	-5.78485	TNK2	protein_coding	ns
ENSG00000177191.2	-0.0601095	3.36529	-0.794499	0.42762	0.743834	-5.50595	B3GNT8	protein_coding	ns
ENSG00000102445.18	0.0654358	3.52395	0.794489	0.427627	0.743834	-5.50875	RUBCNL	protein_coding	ns
ENSG00000116539.13	-0.0150534	7.29424	-0.79447	0.427637	0.743834	-5.78926	ASH1L	protein_coding	ns
ENSG00000175309.15	-0.0261922	6.14362	-0.794405	0.427675	0.743834	-5.78641	PHYKPL	protein_coding	ns
ENSG00000135829.17	0.022765	7.24135	0.794376	0.427692	0.743834	-5.78403	DHX9	protein_coding	ns
ENSG00000136816.16	-0.0372528	4.96921	-0.794208	0.427789	0.743834	-5.72619	TOR1B	protein_coding	ns
ENSG00000100319.12	-0.0281453	3.37674	-0.794198	0.427796	0.743834	-5.52903	ZMAT5	protein_coding	ns
ENSG00000119185.12	0.0293828	3.89178	0.794187	0.427802	0.743834	-5.59941	ITGB1BP1	protein_coding	ns
ENSG00000179526.17	0.040767	4.45129	0.794084	0.427862	0.743834	-5.65792	SHARPIN	protein_coding	ns
ENSG00000104142.11	-0.0221635	5.26128	-0.793969	0.427929	0.743834	-5.74797	VPS18	protein_coding	ns
ENSG00000009830.11	-0.0344826	2.27526	-0.793868	0.427987	0.743834	-5.33526	POMT2	protein_coding	ns
ENSG00000108960.9	0.0888661	3.73676	0.793813	0.428019	0.743834	-5.54172	MMD	protein_coding	ns
ENSG00000132330.17	0.0352897	3.3372	0.793644	0.428117	0.743839	-5.5053	SCLY	protein_coding	ns
ENSG00000164751.15	0.0237001	4.68689	0.793548	0.428173	0.743839	-5.69448	PEX2	protein_coding	ns
ENSG00000121989.15	-0.0405111	3.84135	-0.793457	0.428226	0.743839	-5.60571	ACVR2A	protein_coding	ns
ENSG00000170160.17	-0.275384	3.4749	-0.793421	0.428247	0.743839	-5.56768	CCDC144A	protein_coding	ns
ENSG00000196227.11	-0.0283811	4.87381	-0.793146	0.428407	0.743961	-5.72332	FAM217B	protein_coding	ns
ENSG00000079950.14	0.0237061	7.32294	0.793097	0.428436	0.743961	-5.78568	STX7	protein_coding	ns
ENSG00000284773.1	-0.064932	1.70965	-0.793009	0.428487	0.743961	-5.19335	AC114490.3	protein_coding	ns
ENSG00000259704.1	-0.0888568	-1.09316	-0.792878	0.428563	0.743995	-4.85052	AC124248.1	sense_overlapping	ns
ENSG00000116741.8	-0.0510376	8.71128	-0.79229	0.428905	0.744439	-5.74745	RGS2	protein_coding	ns
ENSG00000270055.1	0.0614396	4.05407	0.792246	0.428931	0.744439	-5.6289	AC127502.2	sense_intronic	ns
ENSG00000250565.7	0.0446754	2.25627	0.792119	0.429004	0.744449	-5.3301	ATP6V1E2	protein_coding	ns
ENSG00000125124.12	0.0409333	4.12859	0.791989	0.42908	0.744449	-5.63385	BBS2	protein_coding	ns
ENSG00000121957.14	-0.0267422	4.3428	-0.791944	0.429106	0.744449	-5.66835	GPSM2	protein_coding	ns
ENSG00000146094.14	-0.0278958	7.54266	-0.791397	0.429425	0.744875	-5.7848	DOK3	protein_coding	ns
ENSG00000233327.10	0.366609	0.990165	0.791316	0.429472	0.744875	-5.05519	USP32P2	transcribed_unprocessed_pseudogene	ns
ENSG00000106789.13	0.0995348	3.07635	0.791233	0.42952	0.744875	-5.47979	CORO2A	protein_coding	ns
ENSG00000161643.12	0.0575039	2.13462	0.79086	0.429737	0.745085	-5.31073	SIGLEC16	transcribed_unprocessed_pseudogene	ns
ENSG00000246082.2	0.0462323	3.70887	0.790831	0.429755	0.745085	-5.58986	NUDT16P1	transcribed_unitary_pseudogene	ns
ENSG00000262766.1	-0.0450519	1.69923	-0.790626	0.429874	0.745194	-5.23001	AC135050.5	sense_intronic	ns
ENSG00000267348.2	-0.0598781	0.507994	-0.790512	0.42994	0.745197	-5.01263	GEMIN7-AS1	antisense	ns
ENSG00000185838.14	-0.055691	1.27233	-0.790429	0.429988	0.745197	-5.13331	GNB1L	protein_coding	ns
ENSG00000123636.18	-0.0323101	7.23445	-0.790309	0.430059	0.745221	-5.7905	BAZ2B	protein_coding	ns
ENSG00000236065.2	0.0629023	0.850465	0.789752	0.430383	0.745685	-5.06422	AL020995.1	antisense	ns
ENSG00000100376.12	-0.108532	4.65538	-0.789402	0.430587	0.745941	-5.71531	FAM118A	protein_coding	ns
ENSG00000013563.14	-0.0280336	5.71065	-0.78923	0.430687	0.746016	-5.77311	DNASE1L1	protein_coding	ns
ENSG00000140474.14	-0.0359737	4.03713	-0.78897	0.430839	0.746039	-5.63138	ULK3	protein_coding	ns
ENSG00000080189.15	-0.0264834	5.11079	-0.788918	0.43087	0.746039	-5.74232	SLC35C2	protein_coding	ns
ENSG00000153234.14	-0.0618244	5.20966	-0.7889	0.43088	0.746039	-5.75029	NR4A2	protein_coding	ns
ENSG00000167625.10	-0.0342941	3.33918	-0.788821	0.430927	0.746039	-5.51552	ZNF526	protein_coding	ns
ENSG00000136933.16	-0.0322902	2.4416	-0.788338	0.431208	0.746256	-5.36721	RABEPK	protein_coding	ns
ENSG00000196126.11	-0.132784	7.65627	-0.788252	0.431258	0.746256	-5.768	HLA-DRB1	protein_coding	ns
ENSG00000248905.8	0.0861215	4.50431	0.78823	0.431271	0.746256	-5.69842	FMN1	protein_coding	ns
ENSG00000231871.5	-0.0730914	-0.48515	-0.788219	0.431278	0.746256	-4.90171	IPO9-AS1	antisense	ns
ENSG00000076650.6	-0.0282659	3.17162	-0.788105	0.431344	0.746273	-5.50069	GPATCH1	protein_coding	ns
ENSG00000280620.1	0.133755	-2.27785	0.787707	0.431576	0.746576	-4.75279	SCAANT1	antisense	ns
ENSG00000241429.1	-0.0594762	1.22142	-0.787527	0.431682	0.746621	-5.13604	EEF1A1P25	processed_pseudogene	ns
ENSG00000188649.14	0.0551081	1.24757	0.78747	0.431715	0.746621	-5.14148	CC2D2B	protein_coding	ns
ENSG00000039319.17	-0.0243846	6.20628	-0.787167	0.431892	0.746784	-5.78759	ZFYVE16	protein_coding	ns
ENSG00000196776.16	0.0291209	6.99086	0.787114	0.431923	0.746784	-5.79849	CD47	protein_coding	ns
ENSG00000103044.11	-0.0483272	1.92855	-0.78693	0.432031	0.746873	-5.23914	HAS3	protein_coding	ns
ENSG00000214046.8	-0.0213046	5.17718	-0.786423	0.432327	0.747287	-5.75124	SMIM7	protein_coding	ns
ENSG00000165055.15	-0.0222187	3.88746	-0.786242	0.432433	0.747372	-5.60895	METTL2B	protein_coding	ns
ENSG00000149782.11	-0.0382828	4.60216	-0.78612	0.432504	0.747397	-5.70567	PLCB3	protein_coding	ns
ENSG00000272578.5	-0.0512151	2.8705	-0.785963	0.432596	0.747424	-5.42077	AP000347.1	transcribed_unprocessed_pseudogene	ns
ENSG00000139318.8	0.0600774	7.58124	0.785808	0.432686	0.747424	-5.7785	DUSP6	protein_coding	ns
ENSG00000135482.7	-0.0290644	4.38812	-0.785774	0.432706	0.747424	-5.68437	ZC3H10	protein_coding	ns
ENSG00000279913.1	0.0939945	-0.697008	0.785703	0.432748	0.747424	-4.85633	AP001962.1	TEC	ns
ENSG00000276728.1	0.0516942	0.952039	0.78561	0.432803	0.747424	-5.09021	AC142472.1	lincRNA	ns
ENSG00000154814.14	0.0550869	3.7558	0.785365	0.432946	0.747472	-5.55576	OXNAD1	protein_coding	ns
ENSG00000176731.12	0.0292616	3.71017	0.785339	0.432961	0.747472	-5.5783	C8orf59	protein_coding	ns
ENSG00000169570.10	-0.0356519	2.87907	-0.785272	0.433	0.747472	-5.45635	DTWD2	protein_coding	ns
ENSG00000184897.6	0.0445509	6.39903	0.785025	0.433145	0.747624	-5.7768	H1FX	protein_coding	ns
ENSG00000163608.15	-0.0199774	5.16397	-0.78428	0.433581	0.748278	-5.74998	NEPRO	protein_coding	ns
ENSG00000130311.11	0.0203849	4.55814	0.784144	0.433661	0.748318	-5.69668	DDA1	protein_coding	ns
ENSG00000235944.8	0.0459325	1.93474	0.784026	0.433729	0.748339	-5.25428	ZNF815P	transcribed_unprocessed_pseudogene	ns
ENSG00000168016.14	0.0589215	6.34507	0.783913	0.433796	0.748356	-5.78454	TRANK1	protein_coding	ns
ENSG00000171236.10	0.0894685	4.85842	0.783803	0.43386	0.748369	-5.69197	LRG1	protein_coding	ns
ENSG00000166387.13	0.0382339	4.51468	0.7836	0.433979	0.748477	-5.70392	PPFIBP2	protein_coding	ns
ENSG00000125454.12	-0.0453888	2.73803	-0.783388	0.434103	0.748521	-5.42898	SLC25A19	protein_coding	ns
ENSG00000014164.7	-0.0276636	4.83673	-0.783362	0.434118	0.748521	-5.70425	ZC3H3	protein_coding	ns
ENSG00000115504.14	-0.0316457	3.39536	-0.78323	0.434196	0.748557	-5.53752	EHBP1	protein_coding	ns
ENSG00000231113.2	-0.0414476	1.32848	-0.782872	0.434406	0.748724	-5.17715	AL035587.1	antisense	ns
ENSG00000182389.19	-0.0904015	2.59427	-0.78286	0.434413	0.748724	-5.36351	CACNB4	protein_coding	ns
ENSG00000122042.9	-0.0182296	6.58485	-0.782772	0.434464	0.748724	-5.79911	UBL3	protein_coding	ns
ENSG00000268350.7	-0.0968858	3.75785	-0.782678	0.43452	0.748724	-5.60421	FAM156A	protein_coding	ns
ENSG00000186501.14	0.0361401	3.66846	0.782433	0.434663	0.748874	-5.55949	TMEM222	protein_coding	ns
ENSG00000083807.10	-0.0451416	1.29138	-0.782034	0.434898	0.749179	-5.13091	SLC27A5	protein_coding	ns
ENSG00000130813.18	0.0273544	5.18576	0.781835	0.435014	0.749224	-5.76063	C19orf66	protein_coding	ns
ENSG00000197622.13	0.0208216	8.34304	0.781796	0.435037	0.749224	-5.7755	CDC42SE1	protein_coding	ns
ENSG00000100796.17	0.0250029	6.98614	0.781396	0.435272	0.749531	-5.79896	PPP4R3A	protein_coding	ns
ENSG00000152332.16	0.0218646	7.62335	0.78122	0.435375	0.74961	-5.79002	UHMK1	protein_coding	ns
ENSG00000199785.1	0.129478	-2.96422	0.781001	0.435503	0.749725	-4.82464	SNORA52	snoRNA	ns
ENSG00000134758.14	0.0336522	5.80943	0.780914	0.435555	0.749725	-5.78243	RNF138	protein_coding	ns
ENSG00000144827.9	-0.0281901	4.11244	-0.780801	0.435621	0.749728	-5.64558	ABHD10	protein_coding	ns
ENSG00000198668.11	0.0251887	7.86409	0.780717	0.43567	0.749728	-5.78593	CALM1	protein_coding	ns
ENSG00000224407.1	0.133377	1.18085	0.780403	0.435855	0.749947	-5.12299	AL136988.1	antisense	ns
ENSG00000136238.18	-0.0224721	7.31669	-0.780021	0.436079	0.750235	-5.79826	RAC1	protein_coding	ns
ENSG00000241506.1	-0.0670901	0.400611	-0.779897	0.436152	0.750263	-5.084	PSMC1P1	processed_pseudogene	ns
ENSG00000144233.9	0.0267083	4.09265	0.779766	0.436229	0.750298	-5.64606	AMMECR1L	protein_coding	ns
ENSG00000133104.14	-0.0225139	5.21093	-0.779507	0.436381	0.750394	-5.7453	SPART	protein_coding	ns
ENSG00000247853.2	-0.0480051	2.49012	-0.779477	0.436399	0.750394	-5.38135	AC006064.2	antisense	ns
ENSG00000092010.15	0.0254381	7.18665	0.779355	0.436471	0.75042	-5.79525	PSME1	protein_coding	ns
ENSG00000176809.10	0.10688	3.31321	0.779144	0.436595	0.750536	-5.49275	LRRC37A3	protein_coding	ns
ENSG00000135926.15	-0.0227734	7.0049	-0.77845	0.437003	0.750948	-5.80105	TMBIM1	protein_coding	ns
ENSG00000169499.15	-0.0201509	7.03271	-0.778319	0.43708	0.750948	-5.80252	PLEKHA2	protein_coding	ns
ENSG00000155016.18	0.0447167	2.48981	0.778313	0.437083	0.750948	-5.37841	CYP2U1	protein_coding	ns
ENSG00000223865.11	-0.0713197	8.04865	-0.778157	0.437175	0.750948	-5.77239	HLA-DPB1	protein_coding	ns
ENSG00000100379.17	-0.0269215	3.11027	-0.778115	0.4372	0.750948	-5.50442	KCTD17	protein_coding	ns
ENSG00000139697.14	0.0206258	6.66378	0.778095	0.437212	0.750948	-5.80488	SBNO1	protein_coding	ns
ENSG00000106484.15	0.0637623	1.07761	0.778059	0.437233	0.750948	-5.099	MEST	protein_coding	ns
ENSG00000213533.12	-0.0320886	4.61328	-0.777614	0.437495	0.751228	-5.71441	STIMATE	protein_coding	ns
ENSG00000188372.15	-0.0791273	1.45764	-0.777588	0.43751	0.751228	-5.2142	ZP3	protein_coding	ns
ENSG00000235636.1	0.104521	-0.636204	0.777242	0.437714	0.75148	-4.88828	NUS1P1	processed_pseudogene	ns
ENSG00000215472.10	-0.181972	2.14849	-0.776327	0.438253	0.752283	-5.29551	RPL17-C18orf32	protein_coding	ns
ENSG00000141968.8	-0.0186644	6.63824	-0.776244	0.438301	0.752283	-5.79267	VAV1	protein_coding	ns
ENSG00000077454.16	-0.0238831	6.95816	-0.776063	0.438408	0.752283	-5.80333	LRCH4	protein_coding	ns
ENSG00000177666.17	0.0326664	7.06865	0.776062	0.438409	0.752283	-5.79546	PNPLA2	protein_coding	ns
ENSG00000137411.17	-0.0355777	3.60446	-0.775904	0.438502	0.752289	-5.58476	VARS2	protein_coding	ns
ENSG00000031698.13	-0.0170252	5.82467	-0.775789	0.43857	0.752289	-5.78272	SARS	protein_coding	ns
ENSG00000136754.17	0.0172395	6.74255	0.775724	0.438608	0.752289	-5.80523	ABI1	protein_coding	ns
ENSG00000074054.18	-0.0155711	5.93968	-0.775669	0.438641	0.752289	-5.7996	CLASP1	protein_coding	ns
ENSG00000168807.16	0.0404239	4.9168	0.775527	0.438724	0.752335	-5.73258	SNTB2	protein_coding	ns
ENSG00000172086.8	0.034539	3.5824	0.775417	0.438789	0.752346	-5.55514	KRCC1	protein_coding	ns
ENSG00000122882.10	-0.0180686	4.86581	-0.775266	0.438878	0.752346	-5.74033	ECD	protein_coding	ns
ENSG00000138594.14	-0.0183394	6.97593	-0.775186	0.438925	0.752346	-5.80077	TMOD3	protein_coding	ns
ENSG00000276900.1	0.0608478	2.2408	0.775065	0.438997	0.752346	-5.29644	AC023157.3	antisense	ns
ENSG00000115761.16	0.0190041	4.0845	0.775033	0.439016	0.752346	-5.65184	NOL10	protein_coding	ns
ENSG00000160208.13	-0.030919	4.28599	-0.774919	0.439083	0.752364	-5.6712	RRP1B	protein_coding	ns
ENSG00000224579.1	-0.0876888	-0.771996	-0.774757	0.439178	0.752429	-4.93137	AC245052.2	unprocessed_pseudogene	ns
ENSG00000234562.1	0.0976759	-0.970486	0.774499	0.439331	0.75245	-4.85231	TPMTP2	processed_pseudogene	ns
ENSG00000239149.1	0.119154	-3.76076	0.774454	0.439357	0.75245	-4.71024	SNORA59A	snoRNA	ns
ENSG00000116260.17	-0.034803	6.83373	-0.774428	0.439373	0.75245	-5.80257	QSOX1	protein_coding	ns
ENSG00000180346.3	-0.0370761	2.38415	-0.774296	0.43945	0.75245	-5.37383	TIGD2	protein_coding	ns
ENSG00000068354.16	-0.0282785	3.83857	-0.774095	0.439569	0.75245	-5.5977	TBC1D25	protein_coding	ns
ENSG00000161791.14	-0.0498923	4.91053	-0.774031	0.439607	0.75245	-5.73445	FMNL3	protein_coding	ns
ENSG00000134321.12	0.0919976	3.83233	0.773932	0.439665	0.75245	-5.60116	RSAD2	protein_coding	ns
ENSG00000255443.1	-0.0755237	0.0180853	-0.773919	0.439673	0.75245	-4.95983	CD44-AS1	antisense	ns
ENSG00000122406.13	-0.0232031	8.62588	-0.773867	0.439703	0.75245	-5.76281	RPL5	protein_coding	ns
ENSG00000162645.13	0.0502358	7.3042	0.773393	0.439984	0.752739	-5.79901	GBP2	protein_coding	ns
ENSG00000105352.10	0.065947	3.85762	0.773338	0.440016	0.752739	-5.59491	CEACAM4	protein_coding	ns
ENSG00000120253.14	-0.0319855	4.97454	-0.773287	0.440046	0.752739	-5.74845	NUP43	protein_coding	ns
ENSG00000072864.15	-0.0283311	5.93575	-0.773195	0.440101	0.752739	-5.79734	NDE1	protein_coding	ns
ENSG00000147872.10	-0.0571569	5.7442	-0.77293	0.440257	0.75291	-5.79459	PLIN2	protein_coding	ns
ENSG00000226803.8	-0.0704749	0.178085	-0.772801	0.440333	0.752917	-4.95172	ZNF451-AS1	antisense	ns
ENSG00000006712.15	0.0256754	4.6521	0.772729	0.440376	0.752917	-5.72385	PAF1	protein_coding	ns
ENSG00000225101.6	0.0528213	3.95968	0.772314	0.440621	0.753239	-5.62348	OR52K3P	transcribed_unprocessed_pseudogene	ns
ENSG00000196550.10	0.0581251	1.26109	0.772185	0.440697	0.75326	-5.17906	FAM72A	protein_coding	ns
ENSG00000150093.19	-0.0250936	7.72049	-0.772083	0.440758	0.75326	-5.79065	ITGB1	protein_coding	ns
ENSG00000135317.13	-0.0170474	5.75864	-0.771819	0.440914	0.75326	-5.78248	SNX14	protein_coding	ns
ENSG00000205937.12	0.0151574	6.5405	0.771647	0.441016	0.75326	-5.80886	RNPS1	protein_coding	ns
ENSG00000101307.15	-0.0597318	7.28173	-0.771609	0.441038	0.75326	-5.79218	SIRPB1	protein_coding	ns
ENSG00000157657.14	-0.0523273	2.92875	-0.771527	0.441087	0.75326	-5.4809	ZNF618	protein_coding	ns
ENSG00000259544.1	-0.0748586	-0.291788	-0.771521	0.44109	0.75326	-4.9493	AC021739.4	antisense	ns
ENSG00000181788.4	0.0434395	5.62084	0.771478	0.441115	0.75326	-5.78432	SIAH2	protein_coding	ns
ENSG00000170956.17	0.107526	2.72873	0.771356	0.441188	0.75326	-5.33171	CEACAM3	protein_coding	ns
ENSG00000132356.11	-0.0150772	6.48462	-0.771282	0.441231	0.75326	-5.80669	PRKAA1	protein_coding	ns
ENSG00000159228.13	0.052551	4.53254	0.771169	0.441298	0.75326	-5.69493	CBR1	protein_coding	ns
ENSG00000180209.11	0.114228	-1.91592	0.771136	0.441318	0.75326	-4.78781	MYLPF	protein_coding	ns
ENSG00000242992.3	0.110996	-1.33132	0.77097	0.441416	0.75333	-4.81973	FTH1P4	processed_pseudogene	ns
ENSG00000168159.12	0.0364461	5.63486	0.770772	0.441533	0.753432	-5.78748	RNF187	protein_coding	ns
ENSG00000152601.17	-0.0165443	9.29358	-0.770552	0.441663	0.753539	-5.74754	MBNL1	protein_coding	ns
ENSG00000136758.18	0.0175389	7.20155	0.770337	0.44179	0.753539	-5.80428	YME1L1	protein_coding	ns
ENSG00000140740.10	-0.0193627	6.4821	-0.77031	0.441807	0.753539	-5.79876	UQCRC2	protein_coding	ns
ENSG00000275576.1	-0.0920208	-1.1403	-0.77028	0.441824	0.753539	-4.8363	AL049539.1	sense_intronic	ns
ENSG00000145723.17	-0.0352761	1.95422	-0.76994	0.442026	0.753716	-5.29538	GIN1	protein_coding	ns
ENSG00000116044.16	-0.0304562	6.7797	-0.769912	0.442042	0.753716	-5.81135	NFE2L2	protein_coding	ns
ENSG00000091947.10	-0.0271393	3.80999	-0.769498	0.442287	0.753926	-5.5924	TMEM101	protein_coding	ns
ENSG00000104964.14	0.0272845	7.24121	0.769439	0.442322	0.753926	-5.80785	AES	protein_coding	ns
ENSG00000090376.10	-0.0359671	8.59634	-0.76929	0.442411	0.753926	-5.76747	IRAK3	protein_coding	ns
ENSG00000178685.14	0.0325774	5.3241	0.769066	0.442544	0.753926	-5.74332	PARP10	protein_coding	ns
ENSG00000165660.8	-0.0259917	4.16364	-0.768993	0.442586	0.753926	-5.67655	ABRAXAS2	protein_coding	ns
ENSG00000112039.4	-0.0438874	1.61881	-0.768946	0.442614	0.753926	-5.23713	FANCE	protein_coding	ns
ENSG00000165704.15	-0.0363285	3.52071	-0.768905	0.442639	0.753926	-5.58464	HPRT1	protein_coding	ns
ENSG00000167207.13	0.0376202	6.84142	0.768871	0.442659	0.753926	-5.81067	NOD2	protein_coding	ns
ENSG00000117222.14	-0.0258938	4.5589	-0.768837	0.442679	0.753926	-5.7054	RBBP5	protein_coding	ns
ENSG00000269982.1	0.0379806	2.13668	0.768414	0.44293	0.754164	-5.2799	AC018809.2	antisense	ns
ENSG00000252835.1	0.0929274	0.343289	0.768408	0.442934	0.754164	-5.05585	SCARNA21	scaRNA	ns
ENSG00000167981.7	0.0399983	2.8047	0.767966	0.443195	0.754513	-5.4296	ZNF597	protein_coding	ns
ENSG00000259456.3	-0.0445815	0.894982	-0.76779	0.4433	0.754593	-5.08214	ADNP-AS1	antisense	ns
ENSG00000120437.8	0.0361737	2.95241	0.767239	0.443627	0.755052	-5.47207	ACAT2	protein_coding	ns
ENSG00000083290.20	-0.0281361	5.53879	-0.767053	0.443737	0.755058	-5.78881	ULK2	protein_coding	ns
ENSG00000124535.15	0.0197147	4.24049	0.767041	0.443744	0.755058	-5.65981	WRNIP1	protein_coding	ns
ENSG00000176563.9	-0.0450275	2.27488	-0.766904	0.443825	0.755098	-5.31654	CNTD1	protein_coding	ns
ENSG00000132661.4	0.0379907	2.94379	0.766303	0.444182	0.755373	-5.47256	NXT1	protein_coding	ns
ENSG00000090971.5	-0.0655102	0.531483	-0.766294	0.444188	0.755373	-5.0505	NAT14	protein_coding	ns
ENSG00000286128.1	0.0806494	1.0445	0.766266	0.444205	0.755373	-5.07496	AC022413.2	lincRNA	ns
ENSG00000117533.15	0.0263899	4.76321	0.766247	0.444216	0.755373	-5.72991	VAMP4	protein_coding	ns
ENSG00000185658.13	0.0175183	6.76155	0.766045	0.444336	0.75548	-5.81	BRWD1	protein_coding	ns
ENSG00000148450.13	0.0386972	3.41746	0.765846	0.444454	0.755583	-5.5556	MSRB2	protein_coding	ns
ENSG00000241258.7	-0.0212312	5.07943	-0.76573	0.444523	0.755603	-5.76383	CRCP	protein_coding	ns
ENSG00000235602.5	-0.0441583	1.90507	-0.764997	0.444958	0.756166	-5.27198	POU5F1P3	processed_pseudogene	ns
ENSG00000114480.13	0.0218915	4.45994	0.76498	0.444969	0.756166	-5.69711	GBE1	protein_coding	ns
ENSG00000145912.8	-0.0241578	3.90669	-0.764759	0.4451	0.756292	-5.63017	NHP2	protein_coding	ns
ENSG00000125449.7	-0.0234676	3.4319	-0.764142	0.445467	0.756644	-5.54893	ARMC7	protein_coding	ns
ENSG00000286018.1	0.0729786	-0.160624	0.764029	0.445534	0.756644	-4.94189	AF129075.3	antisense	ns
ENSG00000241535.1	0.075882	-0.181792	0.76385	0.445641	0.756644	-4.95918	CBX5P1	processed_pseudogene	ns
ENSG00000214846.4	0.0786527	0.0320388	0.763776	0.445684	0.756644	-4.9615	AC114744.1	processed_pseudogene	ns
ENSG00000119689.15	0.0199557	5.57845	0.763731	0.445711	0.756644	-5.79026	DLST	protein_coding	ns
ENSG00000252712.1	0.167249	-3.91034	0.763687	0.445738	0.756644	-4.69737	SCARNA14	scaRNA	ns
ENSG00000122483.17	0.0288335	4.13579	0.763477	0.445863	0.756644	-5.65087	CCDC18	protein_coding	ns
ENSG00000118564.14	-0.0247209	8.75843	-0.763435	0.445887	0.756644	-5.7677	FBXL5	protein_coding	ns
ENSG00000011523.14	0.026725	5.00766	0.763404	0.445906	0.756644	-5.74687	CEP68	protein_coding	ns
ENSG00000259652.1	-0.193874	-2.55836	-0.763321	0.445956	0.756644	-4.76368	AC090181.1	lincRNA	ns
ENSG00000265458.1	0.12993	-2.52638	0.763195	0.44603	0.756644	-4.74747	AC132938.3	antisense	ns
ENSG00000171295.12	-0.0348195	3.0749	-0.763077	0.4461	0.756644	-5.49735	ZNF440	protein_coding	ns
ENSG00000160117.15	0.0535094	1.80143	0.762997	0.446148	0.756644	-5.27183	ANKLE1	protein_coding	ns
ENSG00000176915.15	-0.0271315	6.12482	-0.76292	0.446194	0.756644	-5.81029	ANKLE2	protein_coding	ns
ENSG00000086730.17	0.0242612	6.99463	0.762871	0.446223	0.756644	-5.80376	LAT2	protein_coding	ns
ENSG00000272112.1	-0.0860993	-1.02848	-0.762868	0.446225	0.756644	-4.85252	AC011374.2	lincRNA	ns
ENSG00000117266.15	-0.0541949	1.61596	-0.762734	0.446305	0.756651	-5.25706	CDK18	protein_coding	ns
ENSG00000280800.1	-0.201268	6.7876	-0.762653	0.446353	0.756651	-5.76984	FP671120.4	lincRNA	ns
ENSG00000233578.1	0.0555766	1.83254	0.762488	0.446451	0.756651	-5.24165	EIF4EP1	processed_pseudogene	ns
ENSG00000011295.16	-0.0227472	5.10946	-0.762475	0.446459	0.756651	-5.76568	TTC19	protein_coding	ns
ENSG00000261158.1	0.0910983	0.34169	0.762294	0.446567	0.756651	-4.99894	AC109597.2	antisense	ns
ENSG00000266094.7	0.0184329	7.9598	0.762285	0.446572	0.756651	-5.79985	RASSF5	protein_coding	ns
ENSG00000259448.2	0.0557044	0.693586	0.762019	0.446731	0.756822	-5.03748	LINC02352	lincRNA	ns
ENSG00000213397.10	-0.0229237	3.13502	-0.761813	0.446854	0.756933	-5.50668	HAUS7	protein_coding	ns
ENSG00000207165.1	0.139961	-1.4422	0.761642	0.446955	0.757004	-4.91879	SNORA70	snoRNA	ns
ENSG00000143224.18	-0.0312982	3.27692	-0.761527	0.447024	0.757004	-5.54047	PPOX	protein_coding	ns
ENSG00000106565.18	-0.262749	4.64003	-0.761447	0.447072	0.757004	-5.72803	TMEM176B	protein_coding	ns
ENSG00000177556.12	-0.026319	4.38085	-0.761358	0.447125	0.757004	-5.69507	ATOX1	protein_coding	ns
ENSG00000246922.8	0.0377475	2.5031	0.761164	0.447241	0.757102	-5.36396	UBAP1L	protein_coding	ns
ENSG00000177868.12	0.0297705	2.78059	0.761003	0.447337	0.757109	-5.44574	SVBP	protein_coding	ns
ENSG00000189319.14	-0.0255351	6.91323	-0.760965	0.447359	0.757109	-5.8121	FAM53B	protein_coding	ns
ENSG00000160075.12	0.0226707	6.25182	0.760681	0.447529	0.757299	-5.81552	SSU72	protein_coding	ns
ENSG00000115919.15	-0.050905	6.24888	-0.760431	0.447677	0.757384	-5.80876	KYNU	protein_coding	ns
ENSG00000076382.17	0.0488381	0.803809	0.760404	0.447694	0.757384	-5.07558	SPAG5	protein_coding	ns
ENSG00000129235.10	0.0319136	3.37984	0.760005	0.447931	0.757689	-5.54178	TXNDC17	protein_coding	ns
ENSG00000271862.1	0.0490002	1.33214	0.75973	0.448095	0.757732	-5.16427	AC104118.1	lincRNA	ns
ENSG00000240065.8	0.0514574	5.52502	0.759707	0.448109	0.757732	-5.76476	PSMB9	protein_coding	ns
ENSG00000100246.13	0.033542	2.30031	0.759519	0.448222	0.757732	-5.35183	DNAL4	protein_coding	ns
ENSG00000163655.16	-0.021704	5.4392	-0.759446	0.448265	0.757732	-5.78885	GMPS	protein_coding	ns
ENSG00000259668.5	-0.0447791	1.18171	-0.759399	0.448293	0.757732	-5.17208	AC066613.1	antisense	ns
ENSG00000114503.11	-0.022133	4.8715	-0.759386	0.448301	0.757732	-5.74608	NCBP2	protein_coding	ns
ENSG00000147883.11	0.0680905	2.19178	0.759283	0.448362	0.757738	-5.33965	CDKN2B	protein_coding	ns
ENSG00000152147.11	0.0258618	2.75704	0.758987	0.448539	0.75794	-5.44893	GEMIN6	protein_coding	ns
ENSG00000148814.18	-0.0337308	2.46742	-0.758886	0.448599	0.75794	-5.39734	LRRC27	protein_coding	ns
ENSG00000134262.13	-0.0216155	3.77199	-0.758615	0.448761	0.75794	-5.61335	AP4B1	protein_coding	ns
ENSG00000162614.18	0.0622411	2.54905	0.758562	0.448793	0.75794	-5.38698	NEXN	protein_coding	ns
ENSG00000073536.18	-0.0416695	1.99	-0.758502	0.448829	0.75794	-5.2815	NLE1	protein_coding	ns
ENSG00000197728.11	-0.107184	5.57733	-0.758444	0.448864	0.75794	-5.78503	RPS26	protein_coding	ns
ENSG00000056586.16	-0.0178684	6.39787	-0.758396	0.448892	0.75794	-5.81828	RC3H2	protein_coding	ns
ENSG00000173530.6	-0.0354907	3.7674	-0.758312	0.448943	0.75794	-5.63021	TNFRSF10D	protein_coding	ns
ENSG00000272182.1	0.0485308	1.09279	0.758218	0.448998	0.75794	-5.12267	AC135507.1	antisense	ns
ENSG00000133561.15	-0.0322176	6.26556	-0.75773	0.44929	0.758031	-5.79723	GIMAP6	protein_coding	ns
ENSG00000204977.10	0.0357651	5.07559	0.757483	0.449438	0.758031	-5.75103	TRIM13	protein_coding	ns
ENSG00000257949.7	0.0342241	2.73582	0.757477	0.449441	0.758031	-5.43095	TEN1	protein_coding	ns
ENSG00000277075.2	0.0507724	3.67351	0.75742	0.449475	0.758031	-5.56536	HIST1H2AE	protein_coding	ns
ENSG00000198815.9	-0.0176671	6.03705	-0.757356	0.449514	0.758031	-5.81661	FOXJ3	protein_coding	ns
ENSG00000143486.16	-0.0239503	4.77807	-0.757311	0.449541	0.758031	-5.74262	EIF2D	protein_coding	ns
ENSG00000175768.13	0.0267956	3.20041	0.757308	0.449542	0.758031	-5.51598	TOMM5	protein_coding	ns
ENSG00000213145.9	-0.0511264	4.90773	-0.757291	0.449553	0.758031	-5.71779	CRIP1	protein_coding	ns
ENSG00000232162.1	0.122186	-2.48235	0.757074	0.449682	0.758031	-4.75049	USP12-AS1	antisense	ns
ENSG00000111364.16	0.0266904	3.81255	0.756906	0.449783	0.758031	-5.62251	DDX55	protein_coding	ns
ENSG00000188365.3	0.0621605	0.178145	0.756875	0.449802	0.758031	-4.97929	AC092171.1	antisense	ns
ENSG00000245275.7	-0.0684333	-0.059924	-0.756854	0.449814	0.758031	-4.94832	SAP30L-AS1	antisense	ns
ENSG00000267481.1	0.0685613	0.0237341	0.756851	0.449816	0.758031	-4.93328	AC011477.2	sense_intronic	ns
ENSG00000279665.1	0.0892228	-0.99108	0.756783	0.449857	0.758031	-4.86139	AC012100.3	TEC	ns
ENSG00000266126.1	0.107428	-2.24859	0.756452	0.450055	0.758254	-4.77885	AC005730.3	sense_intronic	ns
ENSG00000171503.11	-0.0286978	3.79992	-0.75637	0.450104	0.758254	-5.61822	ETFDH	protein_coding	ns
ENSG00000174748.20	-0.0250227	9.61774	-0.756197	0.450207	0.758332	-5.74088	RPL15	protein_coding	ns
ENSG00000267262.1	0.115607	-1.00578	0.756039	0.450302	0.75834	-4.85555	AC011444.2	antisense	ns
ENSG00000213970.4	-0.0682745	0.0172422	-0.755895	0.450388	0.75834	-4.97794	AC006122.1	transcribed_processed_pseudogene	ns
ENSG00000239686.1	0.0783	-0.59048	0.755736	0.450483	0.75834	-4.90911	AL158801.1	processed_pseudogene	ns
ENSG00000143847.15	-0.161168	1.83078	-0.755725	0.450489	0.75834	-5.29291	PPFIA4	protein_coding	ns
ENSG00000279382.1	0.055449	1.22958	0.755708	0.4505	0.75834	-5.13827	AC018665.1	TEC	ns
ENSG00000236986.6	0.0753034	-0.49214	0.755362	0.450707	0.758389	-4.90864	AL157938.2	antisense	ns
ENSG00000110011.13	0.0205563	4.79114	0.755345	0.450717	0.758389	-5.73474	DNAJC4	protein_coding	ns
ENSG00000155313.15	-0.0185004	6.73946	-0.755205	0.450801	0.758389	-5.81895	USP25	protein_coding	ns
ENSG00000138433.16	0.0238587	4.94888	0.755112	0.450857	0.758389	-5.75324	CIR1	protein_coding	ns
ENSG00000152348.16	-0.0435396	2.37235	-0.754968	0.450943	0.758389	-5.38201	ATG10	protein_coding	ns
ENSG00000168040.4	0.0413984	3.37349	0.754886	0.450992	0.758389	-5.5158	FADD	protein_coding	ns
ENSG00000141699.11	-0.023225	5.98687	-0.754861	0.451007	0.758389	-5.80601	RETREG3	protein_coding	ns
ENSG00000072954.7	-0.0791267	2.02457	-0.754729	0.451086	0.758389	-5.32481	TMEM38A	protein_coding	ns
ENSG00000261822.1	0.0809172	-0.21776	0.754678	0.451117	0.758389	-4.94729	AC018362.2	antisense	ns
ENSG00000273702.1	-0.0693725	0.450433	-0.754619	0.451152	0.758389	-5.07703	AC091271.1	lincRNA	ns
ENSG00000256249.1	0.100149	2.58048	0.754605	0.451161	0.758389	-5.35286	AC026333.3	lincRNA	ns
ENSG00000242071.3	0.0507806	1.95473	0.754083	0.451473	0.758768	-5.32725	RPL7AP6	processed_pseudogene	ns
ENSG00000070404.10	0.0481618	2.80547	0.753959	0.451548	0.758768	-5.47566	FSTL3	protein_coding	ns
ENSG00000152234.16	-0.0215405	7.5009	-0.753931	0.451564	0.758768	-5.80351	ATP5F1A	protein_coding	ns
ENSG00000092020.10	0.0311336	4.77324	0.753817	0.451633	0.758768	-5.73205	PPP2R3C	protein_coding	ns
ENSG00000119471.15	0.0376072	4.89365	0.753615	0.451754	0.758768	-5.73688	HSDL2	protein_coding	ns
ENSG00000164934.14	0.0221845	4.12373	0.753601	0.451762	0.758768	-5.66125	DCAF13	protein_coding	ns
ENSG00000060069.16	-0.0207195	5.27498	-0.753524	0.451808	0.758768	-5.7623	CTDP1	protein_coding	ns
ENSG00000171163.15	0.0285628	3.27096	0.753461	0.451846	0.758768	-5.52818	ZNF692	protein_coding	ns
ENSG00000169087.11	-0.0285568	5.02609	-0.753328	0.451926	0.758805	-5.76133	HSPBAP1	protein_coding	ns
ENSG00000101608.12	0.0210534	7.90394	0.753201	0.452002	0.758818	-5.80352	MYL12A	protein_coding	ns
ENSG00000196922.10	-0.0277386	4.17153	-0.753069	0.452081	0.758818	-5.6636	ZNF252P	transcribed_unprocessed_pseudogene	ns
ENSG00000121577.13	0.0594356	-0.0466174	0.753028	0.452106	0.758818	-4.94762	POPDC2	protein_coding	ns
ENSG00000115464.14	-0.0183541	7.89591	-0.752911	0.452176	0.758839	-5.80589	USP34	protein_coding	ns
ENSG00000144161.13	0.0466569	2.163	0.752511	0.452416	0.759093	-5.30319	ZC3H8	protein_coding	ns
ENSG00000198168.9	-0.0762316	1.85888	-0.75245	0.452453	0.759093	-5.23716	SVIP	protein_coding	ns
ENSG00000104960.15	0.0194096	5.53162	0.752351	0.452512	0.759093	-5.79085	PTOV1	protein_coding	ns
ENSG00000262664.3	0.0242817	4.29246	0.752243	0.452577	0.759093	-5.68838	OVCA2	protein_coding	ns
ENSG00000129691.15	0.020464	4.96326	0.752143	0.452637	0.759093	-5.74663	ASH2L	protein_coding	ns
ENSG00000171940.13	-0.0393639	7.92087	-0.752051	0.452692	0.759093	-5.80684	ZNF217	protein_coding	ns
ENSG00000211584.14	-0.0386466	4.35163	-0.751988	0.45273	0.759093	-5.67751	SLC48A1	protein_coding	ns
ENSG00000213337.9	0.03474	2.43216	0.751642	0.452938	0.759251	-5.35058	ANKRD39	protein_coding	ns
ENSG00000222328.1	0.185609	4.98598	0.75164	0.452939	0.759251	-5.73589	RNU2-2P	snRNA	ns
ENSG00000147896.3	0.0727956	0.315398	0.751312	0.453136	0.759322	-4.99575	IFNK	protein_coding	ns
ENSG00000135775.14	-0.0218837	4.79522	-0.751255	0.45317	0.759322	-5.74449	COG2	protein_coding	ns
ENSG00000156642.16	0.0196349	6.37446	0.751227	0.453187	0.759322	-5.82	NPTN	protein_coding	ns
ENSG00000136108.15	-0.0408945	4.7451	-0.751186	0.453211	0.759322	-5.74662	CKAP2	protein_coding	ns
ENSG00000115286.20	-0.028063	5.01181	-0.750859	0.453408	0.759555	-5.76499	NDUFS7	protein_coding	ns
ENSG00000145982.12	-0.0352677	3.04398	-0.750512	0.453617	0.759808	-5.49181	FARS2	protein_coding	ns
ENSG00000185641.6	0.0638415	-0.0260948	0.749904	0.453982	0.760251	-5.00013	AC034236.1	processed_pseudogene	ns
ENSG00000146859.6	0.0418666	4.71454	0.749862	0.454008	0.760251	-5.71033	TMEM140	protein_coding	ns
ENSG00000135930.14	0.0190426	5.9517	0.749732	0.454085	0.760251	-5.81118	EIF4E2	protein_coding	ns
ENSG00000180581.7	-0.125649	-2.18133	-0.749603	0.454163	0.760251	-4.82453	SRP9P1	processed_pseudogene	ns
ENSG00000172780.16	-0.0408881	5.61922	-0.749593	0.454169	0.760251	-5.79174	RAB43	protein_coding	ns
ENSG00000083457.12	-0.0340082	2.97139	-0.749317	0.454335	0.760271	-5.49025	ITGAE	protein_coding	ns
ENSG00000101407.13	0.0204558	4.41548	0.74928	0.454358	0.760271	-5.70337	TTI1	protein_coding	ns
ENSG00000048392.11	-0.0247951	5.15973	-0.749136	0.454444	0.760271	-5.76352	RRM2B	protein_coding	ns
ENSG00000286070.1	-0.0574547	2.32615	-0.749044	0.454499	0.760271	-5.39852	GGT1	protein_coding	ns
ENSG00000143226.13	0.0349397	9.08388	0.749014	0.454517	0.760271	-5.77611	FCGR2A	protein_coding	ns
ENSG00000131724.11	-0.0343317	7.60962	-0.748998	0.454527	0.760271	-5.81333	IL13RA1	protein_coding	ns
ENSG00000258891.1	0.0464318	1.34429	0.748622	0.454753	0.760507	-5.15448	AC005480.1	antisense	ns
ENSG00000286140.1	-0.0495673	4.82153	-0.748572	0.454783	0.760507	-5.73554	DERPC	protein_coding	ns
ENSG00000204580.13	0.0892973	0.781292	0.748239	0.454984	0.760747	-5.07504	DDR1	protein_coding	ns
ENSG00000084693.16	0.0279588	2.70453	0.747572	0.455386	0.761054	-5.42369	AGBL5	protein_coding	ns
ENSG00000197951.9	0.0337253	2.58821	0.747481	0.45544	0.761054	-5.40882	ZNF71	protein_coding	ns
ENSG00000276334.1	0.0513704	1.39897	0.747433	0.455469	0.761054	-5.18817	AL133243.2	sense_intronic	ns
ENSG00000279386.1	-0.0780329	0.170657	-0.747248	0.455581	0.761054	-4.9911	AC021106.3	TEC	ns
ENSG00000123473.15	0.0608896	2.94489	0.747207	0.455605	0.761054	-5.43768	STIL	protein_coding	ns
ENSG00000187554.13	-0.0328617	5.55043	-0.747177	0.455623	0.761054	-5.7913	TLR5	protein_coding	ns
ENSG00000148200.17	0.0464333	2.96342	0.747175	0.455625	0.761054	-5.46561	NR6A1	protein_coding	ns
ENSG00000077420.16	-0.0284556	7.25185	-0.747167	0.455629	0.761054	-5.8223	APBB1IP	protein_coding	ns
ENSG00000002919.14	0.0294042	4.89595	0.747046	0.455703	0.761057	-5.75333	SNX11	protein_coding	ns
ENSG00000142039.4	0.0275759	5.07568	0.746974	0.455746	0.761057	-5.75572	CCDC97	protein_coding	ns
ENSG00000180846.8	-0.0892075	0.245983	-0.746872	0.455807	0.761062	-4.99694	CSNK1G2-AS1	antisense	ns
ENSG00000267601.1	-0.18814	1.76225	-0.746297	0.456154	0.761449	-5.26321	AC022966.1	antisense	ns
ENSG00000123505.16	0.0227374	7.27665	0.746296	0.456154	0.761449	-5.82325	AMD1	protein_coding	ns
ENSG00000271032.1	0.0920757	-1.23893	0.746086	0.456281	0.761555	-4.82977	AC020907.4	antisense	ns
ENSG00000277775.1	0.058688	1.02856	0.745982	0.456344	0.761555	-5.12922	HIST1H3F	protein_coding	ns
ENSG00000170364.12	0.0366764	2.38542	0.74588	0.456405	0.761555	-5.37117	SETMAR	protein_coding	ns
ENSG00000123992.19	-0.0256262	4.8448	-0.745808	0.456449	0.761555	-5.7519	DNPEP	protein_coding	ns
ENSG00000212916.4	-0.0388232	2.36028	-0.745507	0.45663	0.761638	-5.39094	MAP10	protein_coding	ns
ENSG00000090487.11	-0.0188506	6.99328	-0.745456	0.456661	0.761638	-5.82726	SPG21	protein_coding	ns
ENSG00000279170.2	0.0332933	2.77344	0.74544	0.456671	0.761638	-5.44222	TSTD3	protein_coding	ns
ENSG00000119725.18	0.0214485	5.14286	0.745117	0.456866	0.761786	-5.77327	ZNF410	protein_coding	ns
ENSG00000198648.11	-0.0421445	3.74181	-0.745053	0.456904	0.761786	-5.61842	STK39	protein_coding	ns
ENSG00000138182.14	-0.0324624	2.9912	-0.745005	0.456933	0.761786	-5.50238	KIF20B	protein_coding	ns
ENSG00000213865.7	0.0448202	1.47295	0.744651	0.457147	0.761958	-5.18829	C8orf44	protein_coding	ns
ENSG00000043143.20	-0.0304787	5.51841	-0.744643	0.457151	0.761958	-5.79806	JADE2	protein_coding	ns
ENSG00000145375.8	0.0361985	2.86218	0.744389	0.457305	0.762095	-5.45674	SPATA5	protein_coding	ns
ENSG00000102543.14	0.0283817	2.67564	0.744315	0.457349	0.762095	-5.44228	CDADC1	protein_coding	ns
ENSG00000132382.14	-0.0270275	4.1695	-0.743895	0.457603	0.762421	-5.68289	MYBBP1A	protein_coding	ns
ENSG00000153879.9	-0.0258713	5.43434	-0.743694	0.457725	0.762528	-5.79642	CEBPG	protein_coding	ns
ENSG00000162591.16	0.0634846	3.3571	0.743444	0.457876	0.762683	-5.52123	MEGF6	protein_coding	ns
ENSG00000070950.10	0.0280072	3.24799	0.742974	0.45816	0.76306	-5.53959	RAD18	protein_coding	ns
ENSG00000119335.16	-0.0173904	7.96984	-0.742612	0.458379	0.763244	-5.80572	SET	protein_coding	ns
ENSG00000150867.14	0.0415299	7.3528	0.7426	0.458386	0.763244	-5.82576	PIP4K2A	protein_coding	ns
ENSG00000260793.2	-0.0463211	1.99309	-0.742316	0.458557	0.763433	-5.30256	AC003102.1	antisense	ns
ENSG00000115317.11	0.0260424	3.21669	0.741977	0.458762	0.763554	-5.5188	HTRA2	protein_coding	ns
ENSG00000175354.20	0.019272	5.9745	0.741897	0.458811	0.763554	-5.81905	PTPN2	protein_coding	ns
ENSG00000145088.9	0.0300504	3.08588	0.74187	0.458828	0.763554	-5.51815	EAF2	protein_coding	ns
ENSG00000068903.20	0.0217485	5.60785	0.741537	0.459029	0.763554	-5.81161	SIRT2	protein_coding	ns
ENSG00000074071.14	-0.0267046	3.52351	-0.741536	0.459029	0.763554	-5.57139	MRPS34	protein_coding	ns
ENSG00000074706.13	0.0482922	5.46505	0.741408	0.459107	0.763554	-5.79101	IPCEF1	protein_coding	ns
ENSG00000143669.13	-0.0306161	9.56917	-0.741377	0.459126	0.763554	-5.75715	LYST	protein_coding	ns
ENSG00000096717.12	-0.0290479	5.06554	-0.741254	0.4592	0.763554	-5.77712	SIRT1	protein_coding	ns
ENSG00000085117.12	0.0465554	4.48024	0.741173	0.459249	0.763554	-5.68273	CD82	protein_coding	ns
ENSG00000263956.6	-0.0338534	4.45819	-0.741051	0.459323	0.763554	-5.72654	NBPF11	protein_coding	ns
ENSG00000240531.1	-0.121645	-1.65935	-0.740993	0.459358	0.763554	-4.80982	RPL21P123	transcribed_processed_pseudogene	ns
ENSG00000106692.14	-0.0328692	3.34213	-0.740982	0.459365	0.763554	-5.55309	FKTN	protein_coding	ns
ENSG00000182899.16	-0.0297673	7.28001	-0.740953	0.459382	0.763554	-5.80639	RPL35A	protein_coding	ns
ENSG00000198026.8	0.0195502	5.34268	0.740768	0.459494	0.763583	-5.78843	ZNF335	protein_coding	ns
ENSG00000221102.1	0.162344	-4.05577	0.740734	0.459515	0.763583	-4.69694	SNORA11B	snoRNA	ns
ENSG00000168546.11	-0.106016	1.86355	-0.740287	0.459786	0.763896	-5.32733	GFRA2	protein_coding	ns
ENSG00000038002.9	-0.0419336	3.7875	-0.740232	0.459819	0.763896	-5.63357	AGA	protein_coding	ns
ENSG00000254653.1	0.081448	-0.936625	0.739587	0.46021	0.764271	-4.87002	AC024475.1	lincRNA	ns
ENSG00000116752.6	-0.0263099	3.65415	-0.739535	0.460241	0.764271	-5.61219	BCAS2	protein_coding	ns
ENSG00000200534.1	0.158851	-4.24598	0.739294	0.460387	0.764271	-4.71468	SNORA33	snoRNA	ns
ENSG00000126821.8	0.0412672	4.21541	0.739147	0.460476	0.764271	-5.68328	SGPP1	protein_coding	ns
ENSG00000003987.14	0.0336034	2.65012	0.739142	0.460479	0.764271	-5.42469	MTMR7	protein_coding	ns
ENSG00000260219.2	0.053223	0.434451	0.73901	0.460559	0.764271	-5.04021	AC106782.2	lincRNA	ns
ENSG00000234608.7	0.0271236	3.5224	0.739003	0.460564	0.764271	-5.59003	MAPKAPK5-AS1	lincRNA	ns
ENSG00000155962.13	0.059217	2.7161	0.73896	0.46059	0.764271	-5.45167	CLIC2	protein_coding	ns
ENSG00000173917.10	0.119654	1.15047	0.738868	0.460645	0.764271	-5.10952	HOXB2	protein_coding	ns
ENSG00000151490.14	0.0552447	3.514	0.738781	0.460698	0.764271	-5.58447	PTPRO	protein_coding	ns
ENSG00000196151.10	0.0294864	3.32586	0.738758	0.460712	0.764271	-5.56206	WDSUB1	protein_coding	ns
ENSG00000198598.6	0.0623913	4.03756	0.738713	0.460739	0.764271	-5.67601	MMP17	protein_coding	ns
ENSG00000065802.12	0.0324447	3.70486	0.738588	0.460815	0.7643	-5.60903	ASB1	protein_coding	ns
ENSG00000165801.10	-0.0338452	6.97713	-0.738284	0.461	0.764318	-5.82792	ARHGEF40	protein_coding	ns
ENSG00000177030.16	0.0215509	4.27885	0.738275	0.461005	0.764318	-5.69908	DEAF1	protein_coding	ns
ENSG00000254887.1	-0.0486855	0.951359	-0.738215	0.461041	0.764318	-5.15228	AC010247.1	processed_transcript	ns
ENSG00000167515.10	0.0262441	3.19349	0.738133	0.461091	0.764318	-5.53437	TRAPPC2L	protein_coding	ns
ENSG00000088298.13	0.0212445	5.11758	0.738012	0.461165	0.764318	-5.76649	EDEM2	protein_coding	ns
ENSG00000237513.1	-0.0628772	1.78982	-0.737969	0.46119	0.764318	-5.29505	AC007384.1	lincRNA	ns
ENSG00000141384.12	-0.0459644	2.46253	-0.737898	0.461234	0.764318	-5.39027	TAF4B	protein_coding	ns
ENSG00000123685.9	-0.0572234	1.89073	-0.737806	0.461289	0.764318	-5.3188	BATF3	protein_coding	ns
ENSG00000240518.2	-0.113097	-2.07676	-0.737666	0.461374	0.764363	-4.80501	AC116353.1	processed_pseudogene	ns
ENSG00000138175.9	-0.0284619	3.53626	-0.73681	0.461894	0.765128	-5.59929	ARL3	protein_coding	ns
ENSG00000196811.12	-0.0511913	2.0499	-0.736548	0.462053	0.765279	-5.30997	CHRNG	protein_coding	ns
ENSG00000155729.13	0.0168085	4.18897	0.736441	0.462118	0.765279	-5.68156	KCTD18	protein_coding	ns
ENSG00000146476.11	0.0257095	4.72956	0.73637	0.462161	0.765279	-5.73981	ARMT1	protein_coding	ns
ENSG00000117906.14	-0.0303515	3.12169	-0.736242	0.462239	0.765279	-5.52068	RCN2	protein_coding	ns
ENSG00000124226.11	-0.0176213	6.29591	-0.736104	0.462322	0.765279	-5.83137	RNF114	protein_coding	ns
ENSG00000213096.10	-0.0383403	3.15773	-0.73604	0.462361	0.765279	-5.52608	ZNF254	protein_coding	ns
ENSG00000251675.1	-0.0922504	-0.687685	-0.73589	0.462453	0.765279	-4.88201	AC010260.1	antisense	ns
ENSG00000168152.13	-0.0369389	1.98316	-0.735817	0.462497	0.765279	-5.32375	THAP9	protein_coding	ns
ENSG00000137992.14	-0.0224041	3.7978	-0.735801	0.462507	0.765279	-5.63026	DBT	protein_coding	ns
ENSG00000102984.15	0.0474494	1.30148	0.735626	0.462613	0.765359	-5.15623	ZNF821	protein_coding	ns
ENSG00000225450.1	0.0920803	-1.38573	0.735252	0.46284	0.765638	-4.83392	AL021707.1	antisense	ns
ENSG00000171530.14	-0.0312187	3.33628	-0.735101	0.462932	0.765694	-5.5519	TBCA	protein_coding	ns
ENSG00000260528.4	0.0616103	5.58736	0.734359	0.463384	0.7663	-5.79614	FAM157C	lincRNA	ns
ENSG00000228976.1	0.128018	-2.41119	0.734308	0.463415	0.7663	-4.78683	SUMO2P8	processed_pseudogene	ns
ENSG00000133393.13	-0.0231843	4.48595	-0.734145	0.463514	0.766368	-5.73309	FOPNL	protein_coding	ns
ENSG00000160284.15	0.105212	1.09511	0.733938	0.46364	0.766415	-5.15368	SPATC1L	protein_coding	ns
ENSG00000159377.11	-0.0201141	6.03913	-0.733907	0.463658	0.766415	-5.81068	PSMB4	protein_coding	ns
ENSG00000180747.15	0.0382328	6.64684	0.733707	0.46378	0.766521	-5.83461	SMG1P3	transcribed_unprocessed_pseudogene	ns
ENSG00000137218.10	0.0353853	2.1564	0.733606	0.463842	0.766526	-5.35195	FRS3	protein_coding	ns
ENSG00000204397.7	-0.0297241	5.91765	-0.733323	0.464014	0.766709	-5.8121	CARD16	protein_coding	ns
ENSG00000065427.14	0.0168639	6.63275	0.733137	0.464127	0.766709	-5.82942	KARS	protein_coding	ns
ENSG00000182685.7	0.0384258	2.04129	0.733084	0.464159	0.766709	-5.32506	BRICD5	protein_coding	ns
ENSG00000100241.21	0.0283316	6.49086	0.732989	0.464217	0.766709	-5.83029	SBF1	protein_coding	ns
ENSG00000061936.9	-0.0140119	5.84376	-0.732948	0.464242	0.766709	-5.82667	SFSWAP	protein_coding	ns
ENSG00000124181.14	0.095833	1.89361	0.732767	0.464352	0.766709	-5.19308	PLCG1	protein_coding	ns
ENSG00000126005.17	0.0235354	5.07567	0.732757	0.464359	0.766709	-5.76307	MMP24OS	protein_coding	ns
ENSG00000232859.9	0.0454808	1.99285	0.732613	0.464446	0.766757	-5.27766	LYRM9	protein_coding	ns
ENSG00000106546.14	0.0528397	8.28785	0.732295	0.46464	0.76686	-5.80255	AHR	protein_coding	ns
ENSG00000236514.1	-0.0881963	-0.499972	-0.732145	0.464731	0.76686	-4.96638	AL135791.1	antisense	ns
ENSG00000115839.17	-0.0191779	5.7673	-0.732077	0.464773	0.76686	-5.81739	RAB3GAP1	protein_coding	ns
ENSG00000268858.2	0.0346904	4.07344	0.732006	0.464816	0.76686	-5.66223	AL118506.1	antisense	ns
ENSG00000174365.19	0.0377047	1.52385	0.731909	0.464875	0.76686	-5.2185	SNHG11	processed_transcript	ns
ENSG00000128923.11	-0.0301282	4.60137	-0.731845	0.464914	0.76686	-5.7346	MINDY2	protein_coding	ns
ENSG00000162526.7	0.0659905	0.946323	0.731843	0.464915	0.76686	-5.08116	TSSK3	protein_coding	ns
ENSG00000181090.21	-0.0185094	6.03582	-0.731644	0.465037	0.766951	-5.82912	EHMT1	protein_coding	ns
ENSG00000272933.1	-0.187482	-0.634383	-0.731563	0.465086	0.766951	-5.00114	AL391121.1	lincRNA	ns
ENSG00000079313.15	0.0236576	5.28656	0.731339	0.465223	0.766996	-5.77589	REXO1	protein_coding	ns
ENSG00000102931.8	0.0187599	5.3105	0.731326	0.46523	0.766996	-5.80333	ARL2BP	protein_coding	ns
ENSG00000228506.2	-0.0401742	2.90361	-0.730919	0.465479	0.76731	-5.48269	AL513550.1	antisense	ns
ENSG00000065970.9	-0.0245623	5.89247	-0.730663	0.465635	0.767471	-5.82557	FOXJ2	protein_coding	ns
ENSG00000239503.1	0.0608162	0.996628	0.730464	0.465756	0.767576	-5.11656	MARK2P8	processed_pseudogene	ns
ENSG00000148120.16	0.0324237	2.53871	0.730251	0.465886	0.767694	-5.40561	C9orf3	protein_coding	ns
ENSG00000105619.13	-0.0422126	1.92737	-0.730049	0.46601	0.767802	-5.32879	TFPT	protein_coding	ns
ENSG00000255031.5	-0.0481664	3.1706	-0.729657	0.466248	0.768091	-5.56685	AP002807.1	antisense	ns
ENSG00000229992.1	0.0907898	-0.972246	0.72957	0.466302	0.768091	-4.88286	HMGB3P9	processed_pseudogene	ns
ENSG00000204859.13	-0.0238999	4.57662	-0.729044	0.466623	0.768454	-5.73202	ZBTB48	protein_coding	ns
ENSG00000231845.3	0.0889451	-1.14796	0.728938	0.466688	0.768454	-4.85189	HMGB3P14	processed_pseudogene	ns
ENSG00000169504.15	-0.0357791	6.25282	-0.728845	0.466744	0.768454	-5.83307	CLIC4	protein_coding	ns
ENSG00000102316.17	0.0237822	4.11788	0.728828	0.466755	0.768454	-5.66276	MAGED2	protein_coding	ns
ENSG00000259642.2	0.0373994	3.64044	0.728616	0.466884	0.768571	-5.60856	ST20-AS1	antisense	ns
ENSG00000231259.5	-0.109511	1.423	-0.727933	0.467302	0.769131	-5.19943	AC125232.1	unprocessed_pseudogene	ns
ENSG00000112640.15	-0.0274096	4.28424	-0.727869	0.467341	0.769131	-5.71234	PPP2R5D	protein_coding	ns
ENSG00000187688.15	-0.023728	5.04831	-0.72749	0.467572	0.769386	-5.77134	TRPV2	protein_coding	ns
ENSG00000101557.15	-0.0336216	5.06757	-0.727424	0.467613	0.769386	-5.7893	USP14	protein_coding	ns
ENSG00000174989.13	0.0537221	3.22521	0.727127	0.467794	0.769437	-5.54104	FBXW8	protein_coding	ns
ENSG00000270390.1	-0.0852189	0.160807	-0.727125	0.467795	0.769437	-5.02112	AC013444.2	processed_pseudogene	ns
ENSG00000239900.12	-0.0161105	4.73174	-0.727088	0.467818	0.769437	-5.74257	ADSL	protein_coding	ns
ENSG00000111832.13	0.0226162	4.43687	0.726804	0.467992	0.769626	-5.72546	RWDD1	protein_coding	ns
ENSG00000137955.16	0.0304986	5.49376	0.726568	0.468136	0.769666	-5.80856	RABGGTB	protein_coding	ns
ENSG00000226084.5	0.0452218	2.56391	0.726564	0.468138	0.769666	-5.45332	AC113935.1	processed_pseudogene	ns
ENSG00000219626.9	0.0295633	3.58254	0.726479	0.46819	0.769666	-5.61188	FAM228B	protein_coding	ns
ENSG00000115318.12	-0.0328071	4.29533	-0.726145	0.468395	0.769906	-5.71467	LOXL3	protein_coding	ns
ENSG00000214922.9	0.0517102	1.86035	0.725952	0.468513	0.770004	-5.2708	HLA-F-AS1	processed_transcript	ns
ENSG00000253738.1	-0.0297605	3.24003	-0.725542	0.468764	0.7702	-5.54933	OTUD6B-AS1	antisense	ns
ENSG00000140830.9	0.0279963	2.8993	0.725445	0.468824	0.7702	-5.48425	TXNL4B	protein_coding	ns
ENSG00000172687.13	-0.0514768	1.90521	-0.725209	0.468968	0.7702	-5.2977	ZNF738	protein_coding	ns
ENSG00000140688.17	-0.0212893	4.38621	-0.725126	0.469018	0.7702	-5.71679	C16orf58	protein_coding	ns
ENSG00000168061.15	0.0443447	1.13486	0.725094	0.469038	0.7702	-5.18722	SAC3D1	protein_coding	ns
ENSG00000171135.14	-0.0261069	3.92824	-0.72509	0.469041	0.7702	-5.67285	JAGN1	protein_coding	ns
ENSG00000127125.9	-0.0197941	4.85576	-0.72505	0.469065	0.7702	-5.77222	PPCS	protein_coding	ns
ENSG00000168264.10	0.0345783	8.47703	0.724994	0.469099	0.7702	-5.80504	IRF2BP2	protein_coding	ns
ENSG00000183604.14	-0.0913223	5.66741	-0.724607	0.469337	0.770495	-5.82222	SMG1P5	transcribed_unprocessed_pseudogene	ns
ENSG00000172216.5	0.0412159	8.2573	0.724083	0.469658	0.77083	-5.81419	CEBPB	protein_coding	ns
ENSG00000254501.1	0.0973025	1.5175	0.724083	0.469658	0.77083	-5.20299	AP003068.1	antisense	ns
ENSG00000146282.18	-0.0181263	3.82463	-0.723761	0.469855	0.771057	-5.65003	RARS2	protein_coding	ns
ENSG00000138185.20	0.0268586	7.95845	0.723575	0.469969	0.771085	-5.82713	ENTPD1	protein_coding	ns
ENSG00000140263.14	-0.0259224	3.89325	-0.72347	0.470034	0.771085	-5.66811	SORD	protein_coding	ns
ENSG00000173465.7	-0.0474803	2.49485	-0.723401	0.470076	0.771085	-5.43528	SSSCA1	protein_coding	ns
ENSG00000140367.11	-0.0231797	4.97721	-0.723297	0.47014	0.771085	-5.78415	UBE2Q2	protein_coding	ns
ENSG00000100836.10	-0.026787	5.76849	-0.723071	0.470278	0.771085	-5.8137	PABPN1	protein_coding	ns
ENSG00000107020.10	-0.0421505	1.61753	-0.723023	0.470308	0.771085	-5.26109	PLGRKT	protein_coding	ns
ENSG00000174013.8	-0.0325053	3.49174	-0.723019	0.47031	0.771085	-5.60193	FBXO45	protein_coding	ns
ENSG00000149091.15	-0.0209671	7.24351	-0.722893	0.470387	0.771085	-5.83772	DGKZ	protein_coding	ns
ENSG00000267387.1	0.0623702	0.846771	0.722876	0.470398	0.771085	-5.12412	AC020931.1	antisense	ns
ENSG00000168118.11	-0.0196466	4.66685	-0.722615	0.470558	0.771119	-5.74967	RAB4A	protein_coding	ns
ENSG00000135093.13	-0.0311791	3.55519	-0.722458	0.470654	0.771119	-5.61404	USP30	protein_coding	ns
ENSG00000108405.4	-0.0520795	5.91921	-0.722133	0.470853	0.771119	-5.833	P2RX1	protein_coding	ns
ENSG00000185347.17	-0.0624846	4.10212	-0.722095	0.470877	0.771119	-5.6906	TEDC1	protein_coding	ns
ENSG00000152133.14	-0.0271371	3.74528	-0.722065	0.470895	0.771119	-5.63704	GPATCH11	protein_coding	ns
ENSG00000205208.5	-0.0273818	2.79695	-0.722031	0.470916	0.771119	-5.49184	C4orf46	protein_coding	ns
ENSG00000151093.8	-0.0413573	1.59125	-0.722012	0.470928	0.771119	-5.24006	OXSM	protein_coding	ns
ENSG00000164284.15	0.0334096	3.04851	0.721946	0.470968	0.771119	-5.4963	GRPEL2	protein_coding	ns
ENSG00000177917.10	0.0227287	3.89099	0.721902	0.470996	0.771119	-5.64925	ARL6IP6	protein_coding	ns
ENSG00000235863.3	-0.0284244	3.28131	-0.721839	0.471034	0.771119	-5.54647	B3GALT4	protein_coding	ns
ENSG00000233220.3	0.0656741	1.66464	0.72173	0.471101	0.771119	-5.30741	LINC00167	lincRNA	ns
ENSG00000112679.14	-0.0237329	6.52731	-0.721603	0.471179	0.771119	-5.84426	DUSP22	protein_coding	ns
ENSG00000223773.7	0.0295842	2.11058	0.721445	0.471276	0.771119	-5.32787	CD99P1	transcribed_unprocessed_pseudogene	ns
ENSG00000223773.7_PAR_Y	0.0295842	2.11058	0.721445	0.471276	0.771119	-5.32787	CD99P1	transcribed_unprocessed_pseudogene	ns
ENSG00000177685.17	0.0731881	0.926593	0.721415	0.471295	0.771119	-5.12176	CRACR2B	protein_coding	ns
ENSG00000166333.13	0.0193299	6.14526	0.721152	0.471456	0.771287	-5.83471	ILK	protein_coding	ns
ENSG00000162639.16	0.0347701	2.70989	0.720997	0.471551	0.771311	-5.44927	HENMT1	protein_coding	ns
ENSG00000159111.13	-0.0257988	4.28727	-0.72093	0.471592	0.771311	-5.71611	MRPL10	protein_coding	ns
ENSG00000130764.10	-0.0180906	5.25258	-0.720769	0.471691	0.771311	-5.80113	LRRC47	protein_coding	ns
ENSG00000085511.20	-0.0194578	4.72297	-0.720748	0.471704	0.771311	-5.75722	MAP3K4	protein_coding	ns
ENSG00000176868.2	0.136757	1.87018	0.720454	0.471885	0.771511	-5.237	AL358781.1	antisense	ns
ENSG00000069345.12	-0.019799	6.12061	-0.720284	0.471989	0.771513	-5.83598	DNAJA2	protein_coding	ns
ENSG00000254093.9	-0.0298036	1.93672	-0.720172	0.472058	0.771513	-5.32744	PINX1	protein_coding	ns
ENSG00000109606.13	0.0190895	7.00055	0.72016	0.472065	0.771513	-5.84297	DHX15	protein_coding	ns
ENSG00000224363.2	0.0508769	2.31188	0.720071	0.47212	0.771513	-5.40016	FP700111.1	lincRNA	ns
ENSG00000278828.1	0.0702878	3.86301	0.719974	0.47218	0.771515	-5.58866	HIST1H3H	protein_coding	ns
ENSG00000107614.22	0.031368	3.99484	0.719874	0.472241	0.77152	-5.65605	TRDMT1	protein_coding	ns
ENSG00000120008.16	-0.0261928	6.58346	-0.719657	0.472375	0.771627	-5.83905	WDR11	protein_coding	ns
ENSG00000058729.11	-0.0273319	3.8034	-0.719484	0.472481	0.771627	-5.64488	RIOK2	protein_coding	ns
ENSG00000185834.10	0.0644112	-0.534819	0.719482	0.472482	0.771627	-4.94563	RPL12P4	processed_pseudogene	ns
ENSG00000269556.8	-0.0279562	3.19448	-0.719297	0.472596	0.771718	-5.54023	TMEM185A	protein_coding	ns
ENSG00000122481.17	-0.0386922	1.9353	-0.719169	0.472674	0.77175	-5.32738	RWDD3	protein_coding	ns
ENSG00000187210.14	-0.0382138	4.59911	-0.718974	0.472794	0.771851	-5.75206	GCNT1	protein_coding	ns
ENSG00000086666.19	-0.0260782	5.88912	-0.718761	0.472925	0.771879	-5.82759	ZFAND6	protein_coding	ns
ENSG00000186162.10	0.0269495	2.84615	0.718756	0.472928	0.771879	-5.48055	CIDECP1	transcribed_unprocessed_pseudogene	ns
ENSG00000100372.15	0.0314692	2.02552	0.71845	0.473117	0.771977	-5.32114	SLC25A17	protein_coding	ns
ENSG00000124541.7	0.0201987	3.71734	0.718356	0.473175	0.771977	-5.61915	RRP36	protein_coding	ns
ENSG00000230124.8	0.0267853	4.33481	0.718224	0.473256	0.771977	-5.71081	ACBD6	protein_coding	ns
ENSG00000213983.11	-0.0187531	6.34002	-0.718199	0.473271	0.771977	-5.84473	AP1G2	protein_coding	ns
ENSG00000259768.5	0.0602409	2.89559	0.718183	0.473281	0.771977	-5.48806	AC004943.2	antisense	ns
ENSG00000105647.17	-0.105646	2.86787	-0.718063	0.473355	0.77199	-5.48387	PIK3R2	protein_coding	ns
ENSG00000137720.8	0.0452229	0.826806	0.71798	0.473406	0.77199	-5.09605	C11orf1	protein_coding	ns
ENSG00000179630.11	-0.039262	3.37162	-0.71788	0.473468	0.771995	-5.6011	LACC1	protein_coding	ns
ENSG00000148356.13	-0.0180912	3.8416	-0.71747	0.47372	0.772311	-5.65407	LRSAM1	protein_coding	ns
ENSG00000183281.14	-0.121193	0.299043	-0.717345	0.473797	0.772342	-5.02517	PLGLB1	protein_coding	ns
ENSG00000136271.10	0.0152321	4.85304	0.717063	0.473971	0.772529	-5.77309	DDX56	protein_coding	ns
ENSG00000167005.14	-0.0138864	6.18296	-0.716862	0.474095	0.772558	-5.84199	NUDT21	protein_coding	ns
ENSG00000162444.12	0.0419227	4.24533	0.716845	0.474105	0.772558	-5.71038	RBP7	protein_coding	ns
ENSG00000213445.10	-0.0258645	6.99158	-0.716693	0.474199	0.772614	-5.83666	SIPA1	protein_coding	ns
ENSG00000173198.6	-0.028408	5.62304	-0.716542	0.474292	0.77267	-5.82101	CYSLTR1	protein_coding	ns
ENSG00000258940.2	-0.0545304	1.36153	-0.716336	0.474419	0.772782	-5.22726	AL132639.2	antisense	ns
ENSG00000198015.13	0.0253837	5.01858	0.71611	0.474558	0.772782	-5.78088	MRPL42	protein_coding	ns
ENSG00000274256.1	-0.146093	-3.10076	-0.716056	0.474591	0.772782	-4.74035	AL391903.2	processed_pseudogene	ns
ENSG00000111271.14	-0.0182718	4.40859	-0.716051	0.474594	0.772782	-5.7267	ACAD10	protein_coding	ns
ENSG00000173418.11	-0.0265497	3.62064	-0.715781	0.474761	0.772958	-5.62257	NAA20	protein_coding	ns
ENSG00000116701.14	0.0217752	9.37335	0.715648	0.474843	0.772996	-5.78049	NCF2	protein_coding	ns
ENSG00000185298.13	-0.0270182	2.88757	-0.715327	0.475041	0.773089	-5.49289	CCDC137	protein_coding	ns
ENSG00000174775.17	0.0466546	1.40773	0.715293	0.475062	0.773089	-5.23595	HRAS	protein_coding	ns
ENSG00000228474.6	0.0309784	6.28196	0.715271	0.475075	0.773089	-5.84538	OST4	protein_coding	ns
ENSG00000025770.19	-0.0357703	4.39531	-0.714638	0.475466	0.773523	-5.71228	NCAPH2	protein_coding	ns
ENSG00000115165.10	-0.032764	7.39227	-0.714602	0.475488	0.773523	-5.84132	CYTIP	protein_coding	ns
ENSG00000139324.12	-0.0315183	2.8857	-0.714475	0.475567	0.773523	-5.49132	TMTC3	protein_coding	ns
ENSG00000169429.11	0.108793	6.37924	0.714458	0.475577	0.773523	-5.81532	CXCL8	protein_coding	ns
ENSG00000132485.14	-0.0261614	5.60888	-0.714237	0.475713	0.77365	-5.82759	ZRANB2	protein_coding	ns
ENSG00000183935.5	-0.0368516	3.79518	-0.713927	0.475905	0.773763	-5.67136	HTR7P1	transcribed_processed_pseudogene	ns
ENSG00000133961.20	-0.0185621	7.66602	-0.713919	0.47591	0.773763	-5.83943	NUMB	protein_coding	ns
ENSG00000048544.6	-0.0234496	4.14547	-0.713746	0.476017	0.773763	-5.68786	MRPS10	protein_coding	ns
ENSG00000257727.6	0.0193572	3.95479	0.713722	0.476031	0.773763	-5.66884	CNPY2	protein_coding	ns
ENSG00000255893.1	0.0739635	0.0967054	0.713639	0.476083	0.773763	-4.99219	AP000786.1	antisense	ns
ENSG00000111615.14	-0.0310417	5.74993	-0.713554	0.476135	0.773763	-5.82379	KRR1	protein_coding	ns
ENSG00000140044.13	0.045056	6.10462	0.713309	0.476287	0.773859	-5.8373	JDP2	protein_coding	ns
ENSG00000141084.11	0.0424011	4.60292	0.713195	0.476357	0.773859	-5.72345	RANBP10	protein_coding	ns
ENSG00000163156.11	0.0317276	4.2656	0.713174	0.47637	0.773859	-5.72238	SCNM1	protein_coding	ns
ENSG00000239948.2	-0.0808333	0.164713	-0.712996	0.47648	0.773861	-5.02804	RN7SL368P	misc_RNA	ns
ENSG00000104889.6	-0.0629589	1.0613	-0.712982	0.476488	0.773861	-5.19272	RNASEH2A	protein_coding	ns
ENSG00000228223.3	-0.0359907	3.93559	-0.712726	0.476646	0.774022	-5.66791	HCG11	lincRNA	ns
ENSG00000197586.12	0.0226958	5.41136	0.712311	0.476903	0.77416	-5.81185	ENTPD6	protein_coding	ns
ENSG00000088826.18	0.0838515	1.90821	0.712261	0.476934	0.77416	-5.25606	SMOX	protein_coding	ns
ENSG00000127666.9	-0.037841	4.36154	-0.712259	0.476935	0.77416	-5.70292	TICAM1	protein_coding	ns
ENSG00000147669.11	-0.0363208	3.95405	-0.71221	0.476966	0.77416	-5.68468	POLR2K	protein_coding	ns
ENSG00000125746.16	-0.0255597	3.96618	-0.71202	0.477083	0.774255	-5.66585	EML2	protein_coding	ns
ENSG00000095209.12	0.0326286	3.07408	0.71173	0.477262	0.774395	-5.52928	TMEM38B	protein_coding	ns
ENSG00000237214.3	-0.0680633	-0.584728	-0.711691	0.477286	0.774395	-4.97609	AL080243.2	processed_pseudogene	ns
ENSG00000125445.11	0.0229398	4.1027	0.711521	0.477392	0.77447	-5.68467	MRPS7	protein_coding	ns
ENSG00000250182.3	0.0405055	2.69072	0.711023	0.477699	0.774874	-5.48712	EEF1A1P13	processed_pseudogene	ns
ENSG00000269940.1	0.0851949	0.397889	0.710688	0.477907	0.775042	-5.01145	AL049840.3	sense_intronic	ns
ENSG00000129292.20	0.0246192	6.78351	0.710666	0.47792	0.775042	-5.84834	PHF20L1	protein_coding	ns
ENSG00000124357.13	0.0386281	7.61759	0.710437	0.478062	0.775177	-5.83728	NAGK	protein_coding	ns
ENSG00000174837.15	-0.058695	6.22508	-0.710327	0.47813	0.775191	-5.84943	ADGRE1	protein_coding	ns
ENSG00000118200.14	-0.0466931	3.55051	-0.710217	0.478198	0.775191	-5.63422	CAMSAP2	protein_coding	ns
ENSG00000165507.8	-0.0505929	2.53019	-0.710138	0.478247	0.775191	-5.43358	DEPP1	protein_coding	ns
ENSG00000256007.1	-0.0453953	2.38904	-0.709951	0.478363	0.775284	-5.41091	ARAP1-AS1	antisense	ns
ENSG00000132196.14	0.0323082	2.37828	0.709782	0.478467	0.775358	-5.38948	HSD17B7	protein_coding	ns
ENSG00000070731.10	0.116202	2.83331	0.709573	0.478597	0.775472	-5.4385	ST6GALNAC2	protein_coding	ns
ENSG00000104805.16	0.0282457	6.76938	0.709477	0.478656	0.775474	-5.84645	NUCB1	protein_coding	ns
ENSG00000081791.9	-0.0183847	5.91854	-0.70928	0.478778	0.775576	-5.84145	DELE1	protein_coding	ns
ENSG00000169508.7	-0.0846594	5.01159	-0.709098	0.478891	0.775664	-5.76564	GPR183	protein_coding	ns
ENSG00000224631.4	0.0556432	0.107983	0.708752	0.479105	0.775694	-5.07661	RPS27AP16	transcribed_processed_pseudogene	ns
ENSG00000184863.11	-0.0154514	7.30534	-0.70871	0.479131	0.775694	-5.85169	RBM33	protein_coding	ns
ENSG00000235912.1	-0.110819	-3.37258	-0.7087	0.479138	0.775694	-4.75538	AL031729.1	processed_pseudogene	ns
ENSG00000111011.18	0.0211982	5.9143	0.708689	0.479145	0.775694	-5.84055	RSRC2	protein_coding	ns
ENSG00000197182.14	0.0425386	2.5686	0.708395	0.479327	0.775826	-5.41138	MIRLET7BHG	lincRNA	ns
ENSG00000265479.6	0.0384469	3.81719	0.708368	0.479344	0.775826	-5.62992	DTX2P1-UPK3BP1-PMS2P11	processed_transcript	ns
ENSG00000169249.12	-0.035024	3.77268	-0.708268	0.479405	0.77583	-5.65228	ZRSR2	protein_coding	ns
ENSG00000120262.10	-0.0467141	3.25233	-0.707801	0.479695	0.776204	-5.58047	CCDC170	protein_coding	ns
ENSG00000120370.12	0.0311981	2.83561	0.707588	0.479827	0.776245	-5.49605	GORAB	protein_coding	ns
ENSG00000148291.10	0.0298512	2.26268	0.707408	0.479939	0.776245	-5.38267	SURF2	protein_coding	ns
ENSG00000175213.2	0.0278669	3.12854	0.707403	0.479941	0.776245	-5.53868	ZNF408	protein_coding	ns
ENSG00000131507.11	0.0218633	6.43778	0.707342	0.47998	0.776245	-5.85399	NDFIP1	protein_coding	ns
ENSG00000161513.12	-0.0490833	1.2006	-0.707205	0.480064	0.776245	-5.19533	FDXR	protein_coding	ns
ENSG00000173020.11	-0.0179964	8.93144	-0.70719	0.480074	0.776245	-5.80489	GRK2	protein_coding	ns
ENSG00000258413.1	-0.0818567	-0.482398	-0.7068	0.480316	0.776542	-5.01905	AL158801.2	lincRNA	ns
ENSG00000248401.2	-0.0775676	-0.590381	-0.706539	0.480478	0.776566	-4.93713	AC114781.1	processed_pseudogene	ns
ENSG00000272758.5	0.0548216	3.15892	0.706513	0.480494	0.776566	-5.51139	AC083798.2	antisense	ns
ENSG00000053501.13	0.0354481	2.16897	0.706404	0.480561	0.776566	-5.37524	USE1	protein_coding	ns
ENSG00000244313.3	-0.05142	1.38267	-0.706397	0.480566	0.776566	-5.27375	AC024293.1	processed_pseudogene	ns
ENSG00000162929.13	-0.0264662	2.95737	-0.705926	0.480858	0.776889	-5.51781	KIAA1841	protein_coding	ns
ENSG00000138399.18	0.0254161	3.64275	0.705842	0.480911	0.776889	-5.63023	FASTKD1	protein_coding	ns
ENSG00000158050.5	-0.0733793	4.53686	-0.705589	0.481068	0.776889	-5.73023	DUSP2	protein_coding	ns
ENSG00000172123.12	-0.0319391	4.11269	-0.705546	0.481094	0.776889	-5.70078	SLFN12	protein_coding	ns
ENSG00000185522.9	0.0453738	1.20208	0.705482	0.481134	0.776889	-5.19456	LMNTD2	protein_coding	ns
ENSG00000241981.2	0.0884636	-1.5422	0.705434	0.481164	0.776889	-4.82242	AF213884.1	processed_pseudogene	ns
ENSG00000129083.12	0.0205313	6.56013	0.705343	0.481221	0.776889	-5.85141	COPB1	protein_coding	ns
ENSG00000279355.1	0.0614255	1.02465	0.705315	0.481238	0.776889	-5.14024	AGPAT4-IT1	TEC	ns
ENSG00000175602.3	0.0326009	3.49544	0.705136	0.481349	0.776889	-5.57767	CCDC85B	protein_coding	ns
ENSG00000183458.13	0.0503344	4.5386	0.705127	0.481355	0.776889	-5.7399	AC138932.1	transcribed_unprocessed_pseudogene	ns
ENSG00000274227.1	0.103209	-0.570974	0.704862	0.481519	0.776942	-4.91613	AC073575.2	antisense	ns
ENSG00000156467.9	-0.0242139	5.91748	-0.704708	0.481615	0.776942	-5.81652	UQCRB	protein_coding	ns
ENSG00000106123.12	-0.035856	3.61293	-0.704599	0.481683	0.776942	-5.62854	EPHB6	protein_coding	ns
ENSG00000100519.12	0.0231475	4.85225	0.704593	0.481686	0.776942	-5.77322	PSMC6	protein_coding	ns
ENSG00000204165.5	-0.114659	-1.4577	-0.704579	0.481695	0.776942	-4.83236	CXorf65	protein_coding	ns
ENSG00000187607.16	0.0646812	1.70983	0.704428	0.481789	0.776942	-5.25522	ZNF286A	protein_coding	ns
ENSG00000279356.1	-0.0478376	1.941	-0.704411	0.4818	0.776942	-5.33821	AC007610.4	TEC	ns
ENSG00000215041.10	-0.0212304	4.47028	-0.70419	0.481937	0.776975	-5.74084	NEURL4	protein_coding	ns
ENSG00000131558.15	-0.0180364	6.14371	-0.704176	0.481946	0.776975	-5.84852	EXOC4	protein_coding	ns
ENSG00000166816.14	0.0869353	1.59441	0.704094	0.481996	0.776975	-5.2713	LDHD	protein_coding	ns
ENSG00000138382.15	0.0274663	2.37905	0.703939	0.482093	0.777023	-5.41042	METTL5	protein_coding	ns
ENSG00000246273.7	0.0450288	1.19883	0.703857	0.482144	0.777023	-5.16508	SBF2-AS1	antisense	ns
ENSG00000164050.13	0.0588687	0.996886	0.703671	0.48226	0.777114	-5.15737	PLXNB1	protein_coding	ns
ENSG00000140990.15	-0.0206393	4.55438	-0.703504	0.482363	0.777162	-5.75263	NDUFB10	protein_coding	ns
ENSG00000227039.6	0.0561439	5.24035	0.703434	0.482407	0.777162	-5.81261	ITGB2-AS1	antisense	ns
ENSG00000144182.17	-0.0319576	2.28026	-0.703068	0.482634	0.777221	-5.39205	LIPT1	protein_coding	ns
ENSG00000273611.5	-0.0244351	3.80007	-0.703052	0.482645	0.777221	-5.65648	ZNHIT3	protein_coding	ns
ENSG00000182325.11	-0.0242388	3.18471	-0.703002	0.482676	0.777221	-5.56182	FBXL6	protein_coding	ns
ENSG00000143207.21	0.0177582	6.1882	0.702997	0.482679	0.777221	-5.84712	COP1	protein_coding	ns
ENSG00000204161.14	0.0869641	2.21438	0.702495	0.482991	0.777629	-5.32879	TMEM273	protein_coding	ns
ENSG00000204514.10	0.0329994	4.50748	0.702216	0.483165	0.777813	-5.73289	ZNF814	protein_coding	ns
ENSG00000176454.14	-0.0333559	3.11199	-0.702005	0.483296	0.777836	-5.53018	LPCAT4	protein_coding	ns
ENSG00000100284.21	-0.0286661	6.50657	-0.702004	0.483297	0.777836	-5.85344	TOM1	protein_coding	ns
ENSG00000137710.15	-0.0243392	5.01145	-0.7019	0.483361	0.777845	-5.80004	RDX	protein_coding	ns
ENSG00000279649.1	-0.038851	1.979	-0.701589	0.483555	0.778062	-5.30229	AC020978.9	TEC	ns
ENSG00000014138.9	0.0332044	3.22073	0.700946	0.483956	0.778497	-5.55481	POLA2	protein_coding	ns
ENSG00000185808.13	0.0364451	2.30008	0.700914	0.483976	0.778497	-5.37824	PIGP	protein_coding	ns
ENSG00000150593.18	-0.0240641	5.89652	-0.700871	0.484002	0.778497	-5.84703	PDCD4	protein_coding	ns
ENSG00000068308.13	0.015677	5.5648	0.700768	0.484067	0.778506	-5.83299	OTUD5	protein_coding	ns
ENSG00000196843.16	0.0245166	5.50754	0.700274	0.484374	0.778783	-5.82538	ARID5A	protein_coding	ns
ENSG00000163029.16	-0.0222253	4.27479	-0.700218	0.48441	0.778783	-5.71909	SMC6	protein_coding	ns
ENSG00000164758.7	0.0266034	2.68042	0.700207	0.484416	0.778783	-5.46975	MED30	protein_coding	ns
ENSG00000273841.5	-0.0229648	4.84036	-0.69989	0.484614	0.778935	-5.79073	TAF9	protein_coding	ns
ENSG00000164414.18	-0.0272889	4.81479	-0.699825	0.484654	0.778935	-5.77222	SLC35A1	protein_coding	ns
ENSG00000219529.2	0.0852179	-0.935508	0.699772	0.484688	0.778935	-4.87193	AP000580.1	processed_pseudogene	ns
ENSG00000135720.13	0.0224666	6.24352	0.699455	0.484885	0.779141	-5.85792	DYNC1LI2	protein_coding	ns
ENSG00000174125.8	-0.0307234	7.05612	-0.699324	0.484967	0.779141	-5.85689	TLR1	protein_coding	ns
ENSG00000136270.14	0.0205191	4.36355	0.699283	0.484993	0.779141	-5.72788	TBRG4	protein_coding	ns
ENSG00000182858.14	0.0200347	4.17389	0.698804	0.485291	0.779262	-5.70765	ALG12	protein_coding	ns
ENSG00000174945.13	0.081107	0.917496	0.698704	0.485354	0.779262	-5.10847	AMZ1	protein_coding	ns
ENSG00000204428.12	-0.0541473	0.325996	-0.698635	0.485397	0.779262	-5.04842	LY6G5C	protein_coding	ns
ENSG00000241685.10	0.0197474	5.04343	0.698592	0.485423	0.779262	-5.80652	ARPC1A	protein_coding	ns
ENSG00000244716.3	-0.0517563	1.15758	-0.698557	0.485446	0.779262	-5.26103	BX679664.3	processed_pseudogene	ns
ENSG00000273096.1	-0.113159	-4.03973	-0.698517	0.485471	0.779262	-4.72283	AL021707.8	sense_intronic	ns
ENSG00000112195.9	0.0639849	3.1533	0.698499	0.485482	0.779262	-5.48012	TREML2	protein_coding	ns
ENSG00000075239.13	-0.0308036	3.41827	-0.69813	0.485712	0.779491	-5.59001	ACAT1	protein_coding	ns
ENSG00000227543.4	-0.0360463	2.86795	-0.698081	0.485743	0.779491	-5.51935	SPAG5-AS1	processed_transcript	ns
ENSG00000139626.16	-0.0487121	4.92455	-0.697845	0.48589	0.779633	-5.78042	ITGB7	protein_coding	ns
ENSG00000025156.12	0.0408803	2.91369	0.697706	0.485977	0.779677	-5.50345	HSF2	protein_coding	ns
ENSG00000267648.1	-0.0686166	0.646001	-0.69754	0.48608	0.779704	-5.09877	AC060766.5	transcribed_processed_pseudogene	ns
ENSG00000271500.1	0.0443159	1.82675	0.697405	0.486165	0.779704	-5.28344	AC005183.1	processed_pseudogene	ns
ENSG00000273338.1	0.0947364	1.6914	0.697336	0.486208	0.779704	-5.3381	AC103591.3	antisense	ns
ENSG00000136231.14	0.0659637	1.78605	0.697301	0.48623	0.779704	-5.26454	IGF2BP3	protein_coding	ns
ENSG00000265218.1	0.103344	0.691243	0.697045	0.48639	0.779802	-5.06581	AC103810.2	antisense	ns
ENSG00000232878.3	0.0740297	-0.287872	0.697014	0.486409	0.779802	-4.95382	DPYD-AS1	antisense	ns
ENSG00000160124.9	0.050236	0.860463	0.696562	0.486692	0.779977	-5.14259	CCDC58	protein_coding	ns
ENSG00000270426.1	0.0975302	-0.1423	0.696496	0.486732	0.779977	-4.97179	AC099343.2	sense_intronic	ns
ENSG00000134153.10	0.0221146	4.50244	0.696477	0.486745	0.779977	-5.75663	EMC7	protein_coding	ns
ENSG00000260273.1	-0.0639844	0.740812	-0.696309	0.48685	0.779977	-5.15126	AL359711.2	antisense	ns
ENSG00000143624.14	-0.0240284	6.16233	-0.696246	0.486889	0.779977	-5.84978	INTS3	protein_coding	ns
ENSG00000070423.18	0.0239452	5.08333	0.69624	0.486893	0.779977	-5.80157	RNF126	protein_coding	ns
ENSG00000234369.1	0.0630173	0.782698	0.696178	0.486932	0.779977	-5.10671	TATDN1P1	processed_pseudogene	ns
ENSG00000132967.9	-0.0639349	0.98291	-0.695948	0.487075	0.780112	-5.2338	HMGB1P5	transcribed_processed_pseudogene	ns
ENSG00000151611.15	0.0279112	2.85623	0.695491	0.487361	0.780386	-5.50026	MMAA	protein_coding	ns
ENSG00000085382.12	-0.0208678	3.39361	-0.695485	0.487365	0.780386	-5.60082	HACE1	protein_coding	ns
ENSG00000111786.9	-0.0195984	6.21921	-0.695203	0.487541	0.780574	-5.8522	SRSF9	protein_coding	ns
ENSG00000279164.1	0.0794812	1.99206	0.694912	0.487723	0.780772	-5.35624	AL118508.2	TEC	ns
ENSG00000147535.17	-0.0298877	3.23745	-0.694369	0.488063	0.781221	-5.57062	PLPP5	protein_coding	ns
ENSG00000141873.11	-0.0327775	3.33734	-0.69423	0.48815	0.781265	-5.58719	SLC39A3	protein_coding	ns
ENSG00000237593.1	0.0866173	-0.672187	0.693903	0.488355	0.781338	-4.89426	AL445220.1	processed_pseudogene	ns
ENSG00000235106.10	-0.0252954	3.36823	-0.693902	0.488355	0.781338	-5.58297	BRD3OS	protein_coding	ns
ENSG00000133624.13	0.0287997	3.45166	0.693783	0.48843	0.781338	-5.5887	ZNF767P	transcribed_unprocessed_pseudogene	ns
ENSG00000139354.11	-0.0397121	2.05583	-0.693779	0.488432	0.781338	-5.3737	GAS2L3	protein_coding	ns
ENSG00000186834.3	-0.0245535	5.55045	-0.693616	0.488535	0.781407	-5.83946	HEXIM1	protein_coding	ns
ENSG00000171132.14	0.0305227	4.65508	0.693332	0.488712	0.781597	-5.77765	PRKCE	protein_coding	ns
ENSG00000083535.16	0.0303921	3.26412	0.693097	0.488859	0.781737	-5.5655	PIBF1	protein_coding	ns
ENSG00000167173.19	-0.033159	8.196	-0.692969	0.488939	0.78177	-5.8282	C15orf39	protein_coding	ns
ENSG00000174021.11	-0.0253141	6.19704	-0.69287	0.489002	0.781775	-5.85471	GNG5	protein_coding	ns
ENSG00000173653.7	0.0184864	3.62977	0.692588	0.489178	0.781963	-5.64183	RCE1	protein_coding	ns
ENSG00000164169.13	0.0282878	2.86062	0.692341	0.489333	0.782115	-5.49954	PRMT9	protein_coding	ns
ENSG00000165502.6	-0.0285619	4.96148	-0.692124	0.489469	0.782208	-5.73313	RPL36AL	protein_coding	ns
ENSG00000165806.19	0.0450005	4.05568	0.692046	0.489518	0.782208	-5.68563	CASP7	protein_coding	ns
ENSG00000229036.7	-0.0349659	2.45127	-0.691965	0.489569	0.782208	-5.4352	VDAC1P8	transcribed_processed_pseudogene	ns
ENSG00000075975.16	-0.0178369	4.8203	-0.691702	0.489734	0.782377	-5.79228	MKRN2	protein_coding	ns
ENSG00000118418.14	-0.0279758	3.3641	-0.691149	0.490081	0.782836	-5.58823	HMGN3	protein_coding	ns
ENSG00000163545.8	-0.0397005	6.14645	-0.690919	0.490225	0.782972	-5.85638	NUAK2	protein_coding	ns
ENSG00000183684.7	-0.0227397	3.85106	-0.690527	0.490471	0.78327	-5.63838	ALYREF	protein_coding	ns
ENSG00000265743.1	-0.101942	-2.0484	-0.68946	0.491141	0.784067	-4.82852	AC138207.5	lincRNA	ns
ENSG00000100393.13	-0.0235277	8.3194	-0.689449	0.491148	0.784067	-5.83599	EP300	protein_coding	ns
ENSG00000122068.13	-0.0193016	6.08659	-0.689449	0.491148	0.784067	-5.853	FYTTD1	protein_coding	ns
ENSG00000074319.13	0.0202405	5.1081	0.689292	0.491246	0.784129	-5.81755	TSG101	protein_coding	ns
ENSG00000280614.1	-0.183266	6.77866	-0.689031	0.491411	0.784296	-5.82036	FP236383.2	lincRNA	ns
ENSG00000181315.11	-0.0291353	3.60172	-0.688873	0.49151	0.78436	-5.6319	ZNF322	protein_coding	ns
ENSG00000170892.11	-0.0265926	5.36356	-0.688761	0.49158	0.784364	-5.81547	TSEN34	protein_coding	ns
ENSG00000137055.15	0.0196238	5.29584	0.688679	0.491632	0.784364	-5.83212	PLAA	protein_coding	ns
ENSG00000117625.13	-0.0156771	5.62136	-0.688263	0.491893	0.784674	-5.84544	RCOR3	protein_coding	ns
ENSG00000261740.6	0.0426631	4.31895	0.688181	0.491944	0.784674	-5.73135	BOLA2-SMG1P6	protein_coding	ns
ENSG00000136925.15	0.0281349	3.67078	0.688047	0.492029	0.784714	-5.63492	TSTD2	protein_coding	ns
ENSG00000119686.10	-0.0453078	5.14468	-0.687759	0.49221	0.784847	-5.82494	FLVCR2	protein_coding	ns
ENSG00000234585.6	-0.0327319	2.47975	-0.687724	0.492232	0.784847	-5.41509	CCT6P3	transcribed_unprocessed_pseudogene	ns
ENSG00000243279.4	-0.0435562	1.68874	-0.687594	0.492314	0.784883	-5.26469	PRAF2	protein_coding	ns
ENSG00000241007.1	-0.0659754	0.161109	-0.687056	0.492652	0.785298	-5.04411	SEPT7P6	processed_pseudogene	ns
ENSG00000181963.5	-0.0685884	0.0988746	-0.686963	0.492711	0.785298	-5.04223	OR52K2	protein_coding	ns
ENSG00000108349.17	-0.0217721	6.31487	-0.686897	0.492752	0.785298	-5.86504	CASC3	protein_coding	ns
ENSG00000173327.8	-0.0184373	7.136	-0.686708	0.492871	0.785393	-5.86127	MAP3K11	protein_coding	ns
ENSG00000273748.1	-0.154551	0.994607	-0.68652	0.49299	0.785486	-5.19556	AL592183.1	protein_coding	ns
ENSG00000188511.12	0.0663247	2.54757	0.686348	0.493098	0.785546	-5.41497	C22orf34	lincRNA	ns
ENSG00000062716.13	0.0335578	8.72455	0.686272	0.493146	0.785546	-5.82626	VMP1	protein_coding	ns
ENSG00000222009.8	0.0542739	2.53585	0.686126	0.493238	0.785597	-5.45775	BTBD19	protein_coding	ns
ENSG00000131467.10	-0.0175884	6.41756	-0.685639	0.493544	0.785757	-5.86938	PSME3	protein_coding	ns
ENSG00000197258.5	-0.0484517	1.40417	-0.685546	0.493603	0.785757	-5.27715	EIF4BP6	processed_pseudogene	ns
ENSG00000189046.11	0.0402542	1.02146	0.685471	0.49365	0.785757	-5.17338	ALKBH2	protein_coding	ns
ENSG00000111752.11	-0.0420336	4.23881	-0.685427	0.493678	0.785757	-5.69625	PHC1	protein_coding	ns
ENSG00000160752.14	-0.0175981	4.2166	-0.685427	0.493678	0.785757	-5.71103	FDPS	protein_coding	ns
ENSG00000096070.19	-0.0257704	4.5968	-0.685399	0.493695	0.785757	-5.76194	BRPF3	protein_coding	ns
ENSG00000257913.2	-0.0475943	2.23843	-0.685054	0.493912	0.785951	-5.4193	DDN-AS1	antisense	ns
ENSG00000122873.12	-0.0477904	1.61112	-0.685017	0.493936	0.785951	-5.28398	CISD1	protein_coding	ns
ENSG00000142669.15	0.0290568	8.73707	0.684671	0.494154	0.786202	-5.81402	SH3BGRL3	protein_coding	ns
ENSG00000278863.1	0.0705056	-0.644007	0.684311	0.494381	0.786469	-4.91577	AC091059.2	TEC	ns
ENSG00000164332.8	-0.0213457	4.53204	-0.684015	0.494567	0.786651	-5.76715	UBLCP1	protein_coding	ns
ENSG00000143633.13	0.0281187	3.20482	0.68394	0.494614	0.786651	-5.55795	C1orf131	protein_coding	ns
ENSG00000182718.16	-0.0223228	8.82174	-0.683822	0.494689	0.786675	-5.81618	ANXA2	protein_coding	ns
ENSG00000165275.10	-0.0233383	3.21159	-0.683485	0.494902	0.786846	-5.57082	TRMT10B	protein_coding	ns
ENSG00000197608.11	-0.0303855	3.09664	-0.683462	0.494916	0.786846	-5.53915	ZNF841	protein_coding	ns
ENSG00000254858.9	-0.0322075	2.77524	-0.683283	0.495029	0.786931	-5.50744	MPV17L2	protein_coding	ns
ENSG00000237493.3	0.0613987	-0.156429	0.683132	0.495124	0.786988	-4.96302	AC034102.1	processed_pseudogene	ns
ENSG00000181929.12	-0.017932	5.04631	-0.682893	0.495275	0.787019	-5.81618	PRKAG1	protein_coding	ns
ENSG00000076258.10	-0.0456092	0.76549	-0.682837	0.49531	0.787019	-5.13305	FMO4	protein_coding	ns
ENSG00000164011.18	-0.0339424	1.64357	-0.682806	0.49533	0.787019	-5.26739	ZNF691	protein_coding	ns
ENSG00000257594.4	0.0323828	4.31317	0.682661	0.495421	0.787019	-5.72921	GALNT4	protein_coding	ns
ENSG00000134308.14	0.0193763	6.81664	0.682628	0.495442	0.787019	-5.87069	YWHAQ	protein_coding	ns
ENSG00000228634.1	0.0885546	-1.199	0.681978	0.495852	0.787445	-4.88294	AL136115.1	lincRNA	ns
ENSG00000269001.2	-0.0615273	2.47186	-0.681958	0.495865	0.787445	-5.42277	AC092070.2	transcribed_unprocessed_pseudogene	ns
ENSG00000231663.1	0.0722168	-0.48974	0.681919	0.495889	0.787445	-4.94632	COA6-AS1	antisense	ns
ENSG00000105443.15	-0.0199291	5.12477	-0.681299	0.496281	0.787947	-5.81813	CYTH2	protein_coding	ns
ENSG00000198814.12	0.042898	5.49279	0.681171	0.496362	0.787947	-5.83448	GK	protein_coding	ns
ENSG00000137831.15	-0.0488609	2.50935	-0.681092	0.496412	0.787947	-5.47607	UACA	protein_coding	ns
ENSG00000280402.1	0.134737	0.719566	0.680938	0.496509	0.787947	-5.06294	AC093525.10	TEC	ns
ENSG00000276216.1	0.0906679	3.30307	0.680869	0.496553	0.787947	-5.55913	AC245014.3	lincRNA	ns
ENSG00000198018.7	-0.0225722	4.34008	-0.680852	0.496564	0.787947	-5.75153	ENTPD7	protein_coding	ns
ENSG00000224080.1	0.0806783	-0.888667	0.680584	0.496732	0.788069	-4.89191	UBE2FP1	processed_pseudogene	ns
ENSG00000286113.1	-0.0837862	0.928986	-0.680477	0.496801	0.788069	-5.22861	AC022868.2	bidirectional_promoter_lncRNA	ns
ENSG00000152558.15	-0.0327924	8.50147	-0.680446	0.49682	0.788069	-5.83304	TMEM123	protein_coding	ns
ENSG00000279901.1	0.0395867	2.14313	0.680327	0.496895	0.788082	-5.34991	AC092117.2	TEC	ns
ENSG00000088356.6	-0.0419657	1.12561	-0.680245	0.496947	0.788082	-5.19599	PDRG1	protein_coding	ns
ENSG00000244270.1	0.0651651	0.335171	0.679895	0.497168	0.788287	-5.1378	RPL32P29	processed_pseudogene	ns
ENSG00000126432.14	0.03149	4.13684	0.679851	0.497196	0.788287	-5.66373	PRDX5	protein_coding	ns
ENSG00000218891.5	0.0346792	2.19284	0.679595	0.497358	0.788446	-5.3868	ZNF579	protein_coding	ns
ENSG00000187815.10	0.0357106	1.92433	0.679503	0.497416	0.788446	-5.32946	ZFP69	protein_coding	ns
ENSG00000064932.16	0.0290008	6.90443	0.679277	0.497559	0.788479	-5.86986	SBNO2	protein_coding	ns
ENSG00000285043.1	-0.0550812	2.74864	-0.678901	0.497797	0.788479	-5.46168	AC093512.2	protein_coding	ns
ENSG00000162441.12	-0.0186749	5.18974	-0.67889	0.497804	0.788479	-5.82972	LZIC	protein_coding	ns
ENSG00000145287.10	0.0509857	5.97181	0.67885	0.497829	0.788479	-5.85088	PLAC8	protein_coding	ns
ENSG00000100983.11	-0.0197559	4.17118	-0.678824	0.497845	0.788479	-5.7362	GSS	protein_coding	ns
ENSG00000111644.8	-0.0318846	3.34465	-0.678799	0.497862	0.788479	-5.602	ACRBP	protein_coding	ns
ENSG00000078674.17	-0.0153898	7.0777	-0.678778	0.497875	0.788479	-5.86811	PCM1	protein_coding	ns
ENSG00000232373.2	-0.0631838	0.769561	-0.678654	0.497953	0.788479	-5.15518	MTCYBP3	processed_pseudogene	ns
ENSG00000252010.1	0.102538	3.38038	0.678323	0.498163	0.788479	-5.59257	SCARNA5	scaRNA	ns
ENSG00000121281.12	-0.0141772	8.17461	-0.678293	0.498182	0.788479	-5.84326	ADCY7	protein_coding	ns
ENSG00000164983.7	0.0215816	5.42221	0.678261	0.498202	0.788479	-5.83145	TMEM65	protein_coding	ns
ENSG00000123739.11	0.0537513	2.77737	0.677967	0.498388	0.788479	-5.46131	PLA2G12A	protein_coding	ns
ENSG00000196497.17	-0.0333358	2.976	-0.677927	0.498413	0.788479	-5.55021	IPO4	protein_coding	ns
ENSG00000007520.4	0.0256836	3.06816	0.677915	0.498421	0.788479	-5.52524	TSR3	protein_coding	ns
ENSG00000173678.14	-0.0786698	-0.39358	-0.677793	0.498498	0.788479	-4.97667	SPDYE2B	protein_coding	ns
ENSG00000285852.1	0.0642528	1.60471	0.677767	0.498515	0.788479	-5.31761	AL353147.1	bidirectional_promoter_lncRNA	ns
ENSG00000224401.2	-0.0786559	-0.93845	-0.677733	0.498536	0.788479	-4.89509	RPL7P57	processed_pseudogene	ns
ENSG00000055955.16	0.0545676	2.9601	0.677707	0.498552	0.788479	-5.54206	ITIH4	protein_coding	ns
ENSG00000065491.8	0.0360564	3.30301	0.677677	0.498572	0.788479	-5.56911	TBC1D22B	protein_coding	ns
ENSG00000168495.13	0.024744	4.01363	0.677217	0.498863	0.788804	-5.70907	POLR3D	protein_coding	ns
ENSG00000089127.13	0.0396547	6.40208	0.677164	0.498896	0.788804	-5.8508	OAS1	protein_coding	ns
ENSG00000143971.8	-0.0292994	3.117	-0.677017	0.498989	0.788856	-5.56605	ETAA1	protein_coding	ns
ENSG00000011009.11	-0.0171181	4.70994	-0.676923	0.499049	0.788856	-5.78576	LYPLA2	protein_coding	ns
ENSG00000136514.3	-0.04444	2.17039	-0.676779	0.49914	0.788906	-5.38396	RTP4	protein_coding	ns
ENSG00000134910.13	-0.0218947	5.34748	-0.676542	0.49929	0.789049	-5.83375	STT3A	protein_coding	ns
ENSG00000135124.14	-0.0325343	5.51389	-0.676428	0.499363	0.789068	-5.85334	P2RX4	protein_coding	ns
ENSG00000138629.16	-0.02576	4.56222	-0.676099	0.499571	0.789215	-5.77199	UBL7	protein_coding	ns
ENSG00000182162.11	-0.0373568	5.43094	-0.675998	0.499635	0.789215	-5.84292	P2RY8	protein_coding	ns
ENSG00000182162.11_PAR_Y	-0.0373568	5.43094	-0.675998	0.499635	0.789215	-5.84292	P2RY8	protein_coding	ns
ENSG00000139112.11	-0.0324201	6.36913	-0.675447	0.499985	0.789602	-5.86617	GABARAPL1	protein_coding	ns
ENSG00000137802.14	0.0172172	3.98669	0.675424	0.499999	0.789602	-5.69636	MAPKBP1	protein_coding	ns
ENSG00000267469.1	-0.0937214	0.537526	-0.675232	0.500121	0.789663	-5.15995	AC005944.1	antisense	ns
ENSG00000133226.17	-0.0154304	7.33174	-0.675105	0.500201	0.789663	-5.86907	SRRM1	protein_coding	ns
ENSG00000177432.7	0.0394199	1.85235	0.67508	0.500217	0.789663	-5.30007	NAP1L5	protein_coding	ns
ENSG00000089063.15	-0.0196905	6.17483	-0.674823	0.50038	0.789825	-5.87243	TMEM230	protein_coding	ns
ENSG00000279801.1	0.0619343	1.6455	0.67463	0.500503	0.78991	-5.24446	AC111170.3	TEC	ns
ENSG00000137171.15	0.0261397	2.64881	0.674397	0.50065	0.78991	-5.47362	KLC4	protein_coding	ns
ENSG00000137054.16	-0.0299774	2.66493	-0.674363	0.500672	0.78991	-5.47547	POLR1E	protein_coding	ns
ENSG00000214530.9	0.0444764	2.22653	0.674361	0.500673	0.78991	-5.36817	STARD10	protein_coding	ns
ENSG00000167085.11	-0.0174614	4.67373	-0.674149	0.500808	0.789944	-5.76966	PHB	protein_coding	ns
ENSG00000148842.18	-0.0263998	5.13106	-0.674106	0.500835	0.789944	-5.82067	CNNM2	protein_coding	ns
ENSG00000100417.12	-0.0262029	2.74006	-0.674044	0.500875	0.789944	-5.49314	PMM1	protein_coding	ns
ENSG00000196591.12	0.0226856	5.20834	0.673564	0.501179	0.790252	-5.83356	HDAC2	protein_coding	ns
ENSG00000161981.10	0.0382191	2.35794	0.673493	0.501225	0.790252	-5.42918	SNRNP25	protein_coding	ns
ENSG00000112983.17	0.0207173	4.232	0.673454	0.501249	0.790252	-5.72975	BRD8	protein_coding	ns
ENSG00000267680.5	0.0193355	4.31969	0.673329	0.501328	0.790255	-5.73644	ZNF224	protein_coding	ns
ENSG00000112234.9	-0.0213402	5.17128	-0.673262	0.501371	0.790255	-5.8222	FBXL4	protein_coding	ns
ENSG00000198805.11	-0.0497014	5.14353	-0.67301	0.501531	0.790405	-5.82927	PNP	protein_coding	ns
ENSG00000130881.14	0.0435669	4.39509	0.672924	0.501586	0.790405	-5.75538	LRP3	protein_coding	ns
ENSG00000242609.1	0.0802594	-0.0393308	0.672826	0.501648	0.790409	-4.97635	AC105265.2	processed_pseudogene	ns
ENSG00000285280.1	0.0658734	1.03245	0.67247	0.501875	0.790614	-5.13002	AL390957.1	lincRNA	ns
ENSG00000129355.6	0.0334119	5.21702	0.672407	0.501914	0.790614	-5.79827	CDKN2D	protein_coding	ns
ENSG00000157869.15	-0.0217163	3.38769	-0.672153	0.502076	0.790614	-5.6189	RAB28	protein_coding	ns
ENSG00000149716.12	0.0242893	3.66575	0.672131	0.50209	0.790614	-5.64035	LTO1	protein_coding	ns
ENSG00000226067.6	0.0505763	1.91681	0.672021	0.50216	0.790614	-5.30813	LINC00623	lincRNA	ns
ENSG00000272588.1	0.0592656	-0.131584	0.672011	0.502166	0.790614	-4.9904	AC139887.4	antisense	ns
ENSG00000136522.13	-0.0271392	3.19479	-0.671878	0.502251	0.790614	-5.58893	MRPL47	protein_coding	ns
ENSG00000086598.11	-0.0215753	7.26732	-0.671866	0.502258	0.790614	-5.86825	TMED2	protein_coding	ns
ENSG00000157551.19	0.0889463	3.54616	0.67174	0.502338	0.790645	-5.55022	KCNJ15	protein_coding	ns
ENSG00000147459.18	-0.0218489	7.86325	-0.671648	0.502397	0.790645	-5.86417	DOCK5	protein_coding	ns
ENSG00000214456.8	-0.105845	2.27328	-0.671458	0.502517	0.79074	-5.35594	PLIN5	protein_coding	ns
ENSG00000163682.16	-0.0551224	8.20786	-0.671264	0.502641	0.79083	-5.83967	RPL9	protein_coding	ns
ENSG00000270580.5	0.0494816	2.44489	0.671179	0.502695	0.79083	-5.43714	AC139256.2	processed_transcript	ns
ENSG00000162894.12	0.15621	1.64326	0.670818	0.502925	0.791007	-5.1881	FCMR	protein_coding	ns
ENSG00000245156.1	0.0395386	2.12124	0.670807	0.502931	0.791007	-5.37268	AP001107.1	lincRNA	ns
ENSG00000260517.3	0.0698997	1.48748	0.67072	0.502987	0.791007	-5.23313	AC009093.2	lincRNA	ns
ENSG00000137574.10	-0.0214859	3.99723	-0.670578	0.503077	0.791029	-5.70372	TGS1	protein_coding	ns
ENSG00000249709.8	-0.0295151	3.2154	-0.67051	0.503121	0.791029	-5.57562	ZNF564	protein_coding	ns
ENSG00000233822.4	-0.0375775	3.93625	-0.670259	0.50328	0.791172	-5.69805	HIST1H2BN	protein_coding	ns
ENSG00000204054.13	-0.0358241	6.22933	-0.670178	0.503331	0.791172	-5.87474	LINC00963	processed_transcript	ns
ENSG00000105499.14	-0.151428	0.437164	-0.669936	0.503486	0.791275	-5.11213	PLA2G4C	protein_coding	ns
ENSG00000268173.3	-0.105921	3.26888	-0.669887	0.503517	0.791275	-5.62597	AC007192.1	protein_coding	ns
ENSG00000151690.15	-0.0379731	5.12347	-0.669777	0.503587	0.791291	-5.83509	MFSD6	protein_coding	ns
ENSG00000054148.17	-0.0261801	3.77627	-0.669539	0.503738	0.791316	-5.66898	PHPT1	protein_coding	ns
ENSG00000117614.10	0.020705	5.83905	0.669531	0.503744	0.791316	-5.85281	SYF2	protein_coding	ns
ENSG00000146232.16	-0.0297667	4.78692	-0.669235	0.503932	0.791316	-5.78213	NFKBIE	protein_coding	ns
ENSG00000264070.1	0.0740172	0.439176	0.669192	0.503959	0.791316	-5.05628	DND1P1	processed_pseudogene	ns
ENSG00000140983.14	0.0200756	5.75527	0.668982	0.504093	0.791316	-5.85302	RHOT2	protein_coding	ns
ENSG00000185088.14	0.0302148	4.37794	0.668977	0.504096	0.791316	-5.74036	RPS27L	protein_coding	ns
ENSG00000116731.22	0.0216048	6.83696	0.66876	0.504234	0.791316	-5.8783	PRDM2	protein_coding	ns
ENSG00000068323.17	0.0161351	6.51289	0.66864	0.504311	0.791316	-5.87515	TFE3	protein_coding	ns
ENSG00000103249.18	-0.0310971	6.59559	-0.668553	0.504366	0.791316	-5.87126	CLCN7	protein_coding	ns
ENSG00000136710.10	-0.0197232	4.492	-0.668549	0.504369	0.791316	-5.76832	CCDC115	protein_coding	ns
ENSG00000163848.19	-0.0212779	6.20472	-0.668464	0.504423	0.791316	-5.87007	ZNF148	protein_coding	ns
ENSG00000164077.14	-0.0356642	1.92096	-0.668447	0.504434	0.791316	-5.34437	MON1A	protein_coding	ns
ENSG00000279527.1	0.0846927	-1.06683	0.668443	0.504436	0.791316	-4.89986	AC073592.7	TEC	ns
ENSG00000167720.13	-0.047726	2.00269	-0.668392	0.504469	0.791316	-5.35514	SRR	protein_coding	ns
ENSG00000285879.1	-0.045364	1.04067	-0.66834	0.504502	0.791316	-5.17276	AC018628.2	antisense	ns
ENSG00000198081.11	-0.0230139	4.37452	-0.668166	0.504613	0.791396	-5.75756	ZBTB14	protein_coding	ns
ENSG00000198380.12	0.0241212	4.49693	0.667985	0.504728	0.791444	-5.7701	GFPT1	protein_coding	ns
ENSG00000273275.1	-0.0591302	3.68725	-0.667929	0.504764	0.791444	-5.60104	AC017083.2	antisense	ns
ENSG00000182095.14	-0.0240348	7.61457	-0.667722	0.504896	0.791557	-5.86384	TNRC18	protein_coding	ns
ENSG00000228007.1	0.0857453	-1.11941	0.667544	0.505009	0.791641	-4.89183	AC011933.1	processed_pseudogene	ns
ENSG00000206838.1	0.135079	-2.68885	0.667399	0.505102	0.791692	-4.76255	SNORA5A	snoRNA	ns
ENSG00000198142.5	-0.0536309	3.0046	-0.667128	0.505275	0.791869	-5.57324	SOWAHC	protein_coding	ns
ENSG00000229638.1	-0.0312575	1.86666	-0.666805	0.505481	0.792096	-5.37523	RPL4P4	processed_pseudogene	ns
ENSG00000157600.12	0.0275659	6.80099	0.666606	0.505607	0.792096	-5.88087	TMEM164	protein_coding	ns
ENSG00000116698.21	-0.0203505	6.62003	-0.666587	0.50562	0.792096	-5.87871	SMG7	protein_coding	ns
ENSG00000285589.1	0.0232219	3.50759	0.666446	0.50571	0.792096	-5.62825	AC010422.8	protein_coding	ns
ENSG00000275339.1	0.112683	-2.45132	0.666333	0.505782	0.792096	-4.78063	Z99129.1	processed_pseudogene	ns
ENSG00000006451.8	-0.0309616	4.11003	-0.666307	0.505799	0.792096	-5.72996	RALA	protein_coding	ns
ENSG00000116288.13	-0.0170046	4.70588	-0.6662	0.505867	0.792096	-5.74667	PARK7	protein_coding	ns
ENSG00000120688.9	-0.0266228	2.79285	-0.666148	0.505899	0.792096	-5.5185	WBP4	protein_coding	ns
ENSG00000285258.1	-0.0686348	3.44433	-0.666026	0.505977	0.792105	-5.60146	ATXN7	protein_coding	ns
ENSG00000151779.13	-0.0160995	5.94643	-0.665951	0.506025	0.792105	-5.8646	NBAS	protein_coding	ns
ENSG00000140350.15	-0.019029	7.04906	-0.665793	0.506126	0.792153	-5.87886	ANP32A	protein_coding	ns
ENSG00000143149.12	-0.0254263	5.02805	-0.665668	0.506206	0.792153	-5.81553	ALDH9A1	protein_coding	ns
ENSG00000253930.1	0.0774591	-0.25967	0.665621	0.506236	0.792153	-4.98398	TNFRSF10A-AS1	antisense	ns
ENSG00000159023.21	0.0480203	7.48042	0.665359	0.506404	0.792321	-5.87887	EPB41	protein_coding	ns
ENSG00000272888.6	0.0254752	6.58519	0.665106	0.506565	0.79248	-5.8755	LINC01578	processed_transcript	ns
ENSG00000196812.5	-0.0277199	2.23648	-0.664778	0.506774	0.79249	-5.40272	ZSCAN16	protein_coding	ns
ENSG00000143252.14	-0.0223416	6.06232	-0.664775	0.506776	0.79249	-5.87094	SDHC	protein_coding	ns
ENSG00000134146.12	0.0341671	2.18073	0.66477	0.50678	0.79249	-5.38224	DPH6	protein_coding	ns
ENSG00000090372.15	0.0186221	6.64207	0.664636	0.506865	0.79249	-5.88122	STRN4	protein_coding	ns
ENSG00000233223.2	0.0595318	0.227062	0.664609	0.506882	0.79249	-5.05268	AC016876.1	antisense	ns
ENSG00000119878.5	-0.0295456	3.40696	-0.664531	0.506932	0.79249	-5.60462	CRIPT	protein_coding	ns
ENSG00000212978.6	-0.0426299	1.82987	-0.664127	0.50719	0.792797	-5.33483	AC016747.1	processed_transcript	ns
ENSG00000125149.11	-0.0257498	5.24276	-0.664036	0.507248	0.792797	-5.84194	C16orf70	protein_coding	ns
ENSG00000142528.16	-0.0298578	2.5706	-0.663753	0.507429	0.792826	-5.46866	ZNF473	protein_coding	ns
ENSG00000125520.14	0.0317731	3.6764	0.663685	0.507473	0.792826	-5.64581	SLC2A4RG	protein_coding	ns
ENSG00000253716.5	-0.0507379	0.605422	-0.663515	0.507581	0.792826	-5.10803	MINCR	antisense	ns
ENSG00000182307.14	-0.0214124	3.79661	-0.663369	0.507675	0.792826	-5.68067	C8orf33	protein_coding	ns
ENSG00000243227.3	-0.114486	-2.70752	-0.663246	0.507753	0.792826	-4.77084	RN7SL55P	misc_RNA	ns
ENSG00000242247.11	0.0217385	5.44668	0.663167	0.507804	0.792826	-5.8464	ARFGAP3	protein_coding	ns
ENSG00000273018.6	0.17228	2.73162	0.663138	0.507822	0.792826	-5.45717	FAM106A	processed_transcript	ns
ENSG00000260570.1	0.134021	1.04995	0.663115	0.507837	0.792826	-5.14645	AC133550.1	antisense	ns
ENSG00000153485.5	-0.0260166	2.46069	-0.663035	0.507888	0.792826	-5.44832	TMEM251	protein_coding	ns
ENSG00000277072.5	0.0362405	3.31999	0.662944	0.507947	0.792826	-5.58969	STAG3L2	transcribed_unprocessed_pseudogene	ns
ENSG00000267523.1	-0.0560114	0.458134	-0.66294	0.507949	0.792826	-5.11223	AC008735.2	antisense	ns
ENSG00000138081.20	-0.0220363	6.71422	-0.662767	0.50806	0.792826	-5.88338	FBXO11	protein_coding	ns
ENSG00000177548.13	0.0247847	3.1338	0.662582	0.508178	0.792826	-5.55612	RABEP2	protein_coding	ns
ENSG00000184154.14	-0.0640965	2.37017	-0.662571	0.508185	0.792826	-5.4168	LRTOMT	protein_coding	ns
ENSG00000215910.7	-0.107866	-0.59124	-0.662525	0.508214	0.792826	-4.99046	C1orf167	protein_coding	ns
ENSG00000111860.14	0.0402456	6.08726	0.662504	0.508228	0.792826	-5.87251	CEP85L	protein_coding	ns
ENSG00000138381.10	0.0243916	4.43452	0.662351	0.508326	0.792885	-5.75266	ASNSD1	protein_coding	ns
ENSG00000259005.1	-0.0818391	-0.985237	-0.662146	0.508457	0.792995	-4.89887	AC005479.1	lincRNA	ns
ENSG00000058272.19	0.0156707	7.17054	0.66188	0.508627	0.793167	-5.87865	PPP1R12A	protein_coding	ns
ENSG00000089737.17	0.0201887	6.27488	0.661602	0.508805	0.793283	-5.87361	DDX24	protein_coding	ns
ENSG00000119004.15	0.0163777	4.16598	0.661576	0.508822	0.793283	-5.73736	CYP20A1	protein_coding	ns
ENSG00000158796.17	0.0165598	5.03264	0.661418	0.508923	0.793347	-5.8217	DEDD	protein_coding	ns
ENSG00000109917.11	-0.0202783	5.16053	-0.660903	0.509253	0.793768	-5.83718	ZPR1	protein_coding	ns
ENSG00000166233.15	-0.0141732	6.80441	-0.660736	0.50936	0.793841	-5.88521	ARIH1	protein_coding	ns
ENSG00000241764.3	-0.067871	-0.897208	-0.660586	0.509456	0.793897	-4.96481	AC002467.1	antisense	ns
ENSG00000123154.12	0.0281387	2.10025	0.660489	0.509517	0.793899	-5.38035	WDR83	protein_coding	ns
ENSG00000198237.8	0.12429	1.39977	0.660124	0.509751	0.794155	-5.23964	AC131392.1	unprocessed_pseudogene	ns
ENSG00000177683.14	-0.026636	4.12915	-0.659965	0.509853	0.794155	-5.7225	THAP5	protein_coding	ns
ENSG00000154222.14	0.0210071	4.91425	0.659951	0.509862	0.794155	-5.81356	CC2D1B	protein_coding	ns
ENSG00000165752.17	-0.043471	3.33337	-0.65962	0.510074	0.794318	-5.619	STK32C	protein_coding	ns
ENSG00000128340.15	-0.022939	8.14912	-0.659506	0.510147	0.794318	-5.8578	RAC2	protein_coding	ns
ENSG00000152926.14	0.055909	4.49791	0.659448	0.510184	0.794318	-5.74869	ZNF117	protein_coding	ns
ENSG00000259677.1	0.0515234	1.54583	0.659344	0.510251	0.794318	-5.26961	AC027176.2	processed_pseudogene	ns
ENSG00000119559.16	-0.0265725	3.86716	-0.659318	0.510268	0.794318	-5.67506	C19orf25	protein_coding	ns
ENSG00000106066.15	-0.0325267	8.13253	-0.659105	0.510404	0.794372	-5.84686	CPVL	protein_coding	ns
ENSG00000104522.16	0.0303183	4.03102	0.659076	0.510423	0.794372	-5.69529	TSTA3	protein_coding	ns
ENSG00000198964.14	0.0190417	5.1247	0.658354	0.510886	0.794837	-5.83667	SGMS1	protein_coding	ns
ENSG00000276107.1	-0.173332	2.77473	-0.658287	0.510929	0.794837	-5.53436	AC037198.1	sense_intronic	ns
ENSG00000214967.5	0.0976616	-0.160971	0.658203	0.510983	0.794837	-4.99657	NPIPA7	protein_coding	ns
ENSG00000170471.15	-0.0134952	6.35848	-0.658128	0.511031	0.794837	-5.88474	RALGAPB	protein_coding	ns
ENSG00000100271.17	0.0403246	1.1458	0.658109	0.511043	0.794837	-5.20223	TTLL1	protein_coding	ns
ENSG00000141580.16	0.0201449	6.18213	0.657979	0.511127	0.794837	-5.88137	WDR45B	protein_coding	ns
ENSG00000171861.11	-0.0243106	2.81111	-0.657954	0.511143	0.794837	-5.51845	MRM3	protein_coding	ns
ENSG00000179151.13	-0.0285347	4.0046	-0.657518	0.511422	0.795178	-5.70773	EDC3	protein_coding	ns
ENSG00000270276.2	-0.128516	2.15202	-0.65726	0.511588	0.79532	-5.40432	HIST2H4B	protein_coding	ns
ENSG00000131931.8	-0.0221949	3.0458	-0.657188	0.511634	0.79532	-5.56498	THAP1	protein_coding	ns
ENSG00000197798.9	0.0329792	3.64598	0.657077	0.511705	0.795337	-5.65948	FAM118B	protein_coding	ns
ENSG00000074582.14	-0.0221461	2.66337	-0.65686	0.511845	0.795414	-5.48884	BCS1L	protein_coding	ns
ENSG00000279432.1	0.0510756	2.51515	0.656721	0.511934	0.795414	-5.41115	AC015799.1	TEC	ns
ENSG00000184903.9	-0.0563902	0.484052	-0.656717	0.511936	0.795414	-5.08233	IMMP2L	protein_coding	ns
ENSG00000167543.16	-0.0244648	3.82346	-0.656337	0.512181	0.795544	-5.68685	TP53I13	protein_coding	ns
ENSG00000125652.8	0.0254212	3.99706	0.656324	0.512189	0.795544	-5.68009	ALKBH7	protein_coding	ns
ENSG00000153250.20	0.0174858	7.05646	0.656293	0.512208	0.795544	-5.88551	RBMS1	protein_coding	ns
ENSG00000213719.8	-0.0201535	8.44247	-0.6561	0.512333	0.795544	-5.85057	CLIC1	protein_coding	ns
ENSG00000281181.1	-0.17292	6.77272	-0.656072	0.512351	0.795544	-5.84113	FP236383.3	lincRNA	ns
ENSG00000162623.16	-0.0218009	3.5461	-0.655842	0.512498	0.795544	-5.64752	TYW3	protein_coding	ns
ENSG00000187109.14	-0.0265888	7.91714	-0.655837	0.512501	0.795544	-5.86897	NAP1L1	protein_coding	ns
ENSG00000101928.13	0.0292461	2.27334	0.655837	0.512502	0.795544	-5.41312	MOSPD1	protein_coding	ns
ENSG00000148841.17	0.0290219	6.81946	0.655718	0.512578	0.795569	-5.88496	ITPRIP	protein_coding	ns
ENSG00000197037.11	0.0160428	4.36065	0.655608	0.512649	0.795585	-5.76348	ZSCAN25	protein_coding	ns
ENSG00000279520.1	-0.0404549	3.24087	-0.655364	0.512805	0.795664	-5.57921	AC093525.8	TEC	ns
ENSG00000059573.9	0.0504153	2.00475	0.655342	0.51282	0.795664	-5.33738	ALDH18A1	protein_coding	ns
ENSG00000160746.12	-0.022057	4.38153	-0.655162	0.512936	0.795675	-5.7782	ANO10	protein_coding	ns
ENSG00000200959.1	0.140999	-2.27342	0.655143	0.512948	0.795675	-4.81926	SNORA74A	snoRNA	ns
ENSG00000083099.11	-0.0202447	4.51096	-0.654917	0.513093	0.795716	-5.78944	LYRM2	protein_coding	ns
ENSG00000184005.11	0.054696	2.63929	0.654914	0.513095	0.795716	-5.49513	ST6GALNAC3	protein_coding	ns
ENSG00000110955.9	-0.015788	7.89029	-0.654543	0.513334	0.795965	-5.86606	ATP5F1B	protein_coding	ns
ENSG00000198712.1	-0.0427365	10.5062	-0.654476	0.513376	0.795965	-5.77022	MT-CO2	protein_coding	ns
ENSG00000129657.16	-0.0232275	7.87347	-0.654348	0.513459	0.795999	-5.87641	SEC14L1	protein_coding	ns
ENSG00000284976.1	0.0261856	3.05583	0.653964	0.513705	0.796233	-5.56506	BX255925.3	protein_coding	ns
ENSG00000196642.19	0.0184784	6.21838	0.653753	0.513841	0.796233	-5.88323	RABL6	protein_coding	ns
ENSG00000151500.15	0.0223009	3.46196	0.653717	0.513865	0.796233	-5.63214	THYN1	protein_coding	ns
ENSG00000122674.11	0.0331876	5.42481	0.653653	0.513906	0.796233	-5.85468	CCZ1	protein_coding	ns
ENSG00000166801.15	0.0223859	7.04155	0.653469	0.514024	0.796233	-5.88302	FAM111A	protein_coding	ns
ENSG00000273489.1	0.0296949	4.01497	0.653398	0.51407	0.796233	-5.6945	AC008264.2	antisense	ns
ENSG00000281571.2	0.0537154	2.54008	0.653309	0.514127	0.796233	-5.42331	AC241585.2	TEC	ns
ENSG00000166377.20	0.0285964	5.09976	0.653293	0.514138	0.796233	-5.83259	ATP9B	protein_coding	ns
ENSG00000188167.9	-0.0203266	5.03208	-0.65314	0.514236	0.796233	-5.83128	TMPPE	protein_coding	ns
ENSG00000276317.1	0.0813717	-0.783276	0.653092	0.514267	0.796233	-4.91248	AL357033.3	antisense	ns
ENSG00000118096.7	0.0278409	2.02652	0.653083	0.514273	0.796233	-5.36592	IFT46	protein_coding	ns
ENSG00000125485.17	0.0303718	2.42379	0.652817	0.514444	0.79638	-5.43487	DDX31	protein_coding	ns
ENSG00000183828.15	-0.0385968	1.88411	-0.652747	0.514489	0.79638	-5.37614	NUDT14	protein_coding	ns
ENSG00000253330.1	0.0548633	0.610068	0.652475	0.514664	0.796558	-5.12914	AC024451.2	processed_pseudogene	ns
ENSG00000228817.4	-0.0452098	1.26624	-0.652214	0.514832	0.796647	-5.22495	BACH1-IT2	lincRNA	ns
ENSG00000111445.14	-0.0227586	2.55157	-0.652199	0.514842	0.796647	-5.46812	RFC5	protein_coding	ns
ENSG00000115687.13	0.0473072	2.2797	0.651907	0.51503	0.79677	-5.37235	PASK	protein_coding	ns
ENSG00000099821.14	-0.0204215	4.55954	-0.651888	0.515042	0.79677	-5.78273	POLRMT	protein_coding	ns
ENSG00000242861.1	-0.0894753	-1.90753	-0.651774	0.515116	0.79679	-4.82605	AL591895.1	antisense	ns
ENSG00000100387.8	-0.0250042	4.3686	-0.65158	0.51524	0.79689	-5.7546	RBX1	protein_coding	ns
ENSG00000145217.14	0.0437574	1.79433	0.651356	0.515385	0.796985	-5.29657	SLC26A1	protein_coding	ns
ENSG00000125538.11	0.0843754	5.9086	0.651236	0.515462	0.796985	-5.87658	IL1B	protein_coding	ns
ENSG00000124593.16	0.0331111	2.215	0.651204	0.515483	0.796985	-5.39862	AL365205.1	protein_coding	ns
ENSG00000134996.11	0.0233258	5.91686	0.650946	0.515649	0.797072	-5.86478	OSTF1	protein_coding	ns
ENSG00000006530.17	-0.0243331	3.80296	-0.650899	0.515679	0.797072	-5.6822	AGK	protein_coding	ns
ENSG00000236438.7	0.132039	3.73751	0.650835	0.51572	0.797072	-5.58164	FAM157A	transcribed_unprocessed_pseudogene	ns
ENSG00000170242.17	-0.0201972	5.41751	-0.650477	0.515951	0.797335	-5.85155	USP47	protein_coding	ns
ENSG00000111652.10	-0.0171951	4.87438	-0.650305	0.516062	0.797413	-5.8262	COPS7A	protein_coding	ns
ENSG00000198369.10	-0.0436418	2.16471	-0.650173	0.516148	0.797452	-5.40554	SPRED2	protein_coding	ns
ENSG00000172270.19	-0.0457436	7.01912	-0.649459	0.516608	0.797985	-5.8847	BSG	protein_coding	ns
ENSG00000229927.2	-0.161069	-0.277763	-0.64945	0.516614	0.797985	-4.99765	RHEBP1	processed_pseudogene	ns
ENSG00000102710.20	0.0206798	5.76499	0.649239	0.51675	0.798102	-5.87425	SUPT20H	protein_coding	ns
ENSG00000144567.11	0.0219435	6.69713	0.648919	0.516957	0.798212	-5.88954	RETREG2	protein_coding	ns
ENSG00000267745.1	0.0407697	1.66279	0.648898	0.51697	0.798212	-5.31558	AC060766.7	processed_transcript	ns
ENSG00000284879.1	0.0750465	2.01501	0.648848	0.517002	0.798212	-5.34396	AC133644.3	processed_transcript	ns
ENSG00000119782.14	-0.0654941	0.802374	-0.648582	0.517174	0.798383	-5.12377	FKBP1B	protein_coding	ns
ENSG00000162910.19	0.0245115	2.67778	0.648391	0.517297	0.798388	-5.50548	MRPL55	protein_coding	ns
ENSG00000181481.14	-0.0190291	5.43944	-0.64839	0.517298	0.798388	-5.8636	RNF135	protein_coding	ns
ENSG00000124275.14	0.0243127	4.47183	0.64776	0.517705	0.798897	-5.78983	MTRR	protein_coding	ns
ENSG00000141376.22	0.0250116	4.72791	0.647692	0.517748	0.798897	-5.8007	BCAS3	protein_coding	ns
ENSG00000177427.13	-0.0265448	2.4117	-0.647577	0.517823	0.798918	-5.43884	MIEF2	protein_coding	ns
ENSG00000196646.12	0.0245827	3.75876	0.647424	0.517922	0.798977	-5.67225	ZNF136	protein_coding	ns
ENSG00000167193.8	-0.0183818	5.62605	-0.647121	0.518117	0.799185	-5.86572	CRK	protein_coding	ns
ENSG00000163344.6	-0.0383318	1.6391	-0.646745	0.51836	0.799334	-5.32766	PMVK	protein_coding	ns
ENSG00000261476.1	-0.0538699	0.0669519	-0.646654	0.518419	0.799334	-5.03011	AC009163.3	sense_intronic	ns
ENSG00000091732.16	0.0272813	2.29001	0.646502	0.518518	0.799334	-5.42195	ZC3HC1	protein_coding	ns
ENSG00000113140.11	0.112332	3.45847	0.64639	0.51859	0.799334	-5.58077	SPARC	protein_coding	ns
ENSG00000113318.10	-0.0357957	4.61382	-0.646327	0.518631	0.799334	-5.80149	MSH3	protein_coding	ns
ENSG00000101367.9	0.0164478	7.08228	0.646294	0.518652	0.799334	-5.8892	MAPRE1	protein_coding	ns
ENSG00000136709.12	0.0144541	6.38533	0.646225	0.518697	0.799334	-5.89402	WDR33	protein_coding	ns
ENSG00000181896.12	0.0299351	3.92386	0.646223	0.518698	0.799334	-5.68181	ZNF101	protein_coding	ns
ENSG00000096060.14	0.0562395	7.0308	0.646009	0.518836	0.799432	-5.89219	FKBP5	protein_coding	ns
ENSG00000145819.17	-0.0171058	8.06552	-0.645879	0.51892	0.799432	-5.87257	ARHGAP26	protein_coding	ns
ENSG00000269044.2	-0.0312396	2.26309	-0.645843	0.518943	0.799432	-5.41503	AC024075.2	sense_intronic	ns
ENSG00000246596.7	0.0331787	3.24462	0.645724	0.519021	0.799458	-5.5783	AC139795.1	transcribed_unprocessed_pseudogene	ns
ENSG00000111859.17	0.0291469	6.44324	0.645628	0.519082	0.799459	-5.8949	NEDD9	protein_coding	ns
ENSG00000104695.13	-0.0222947	4.60547	-0.645281	0.519307	0.799585	-5.80194	PPP2CB	protein_coding	ns
ENSG00000164031.17	-0.0196038	6.2132	-0.645222	0.519345	0.799585	-5.88316	DNAJB14	protein_coding	ns
ENSG00000162378.13	-0.0170609	6.35304	-0.645106	0.51942	0.799585	-5.89303	ZYG11B	protein_coding	ns
ENSG00000185291.11	-0.0643753	1.78096	-0.644951	0.51952	0.799585	-5.32816	IL3RA	protein_coding	ns
ENSG00000185291.11_PAR_Y	-0.0643753	1.78096	-0.644951	0.51952	0.799585	-5.32816	IL3RA	protein_coding	ns
ENSG00000243607.3	-0.112414	-2.55733	-0.64494	0.519527	0.799585	-4.77754	RPL35AP26	processed_pseudogene	ns
ENSG00000273311.1	-0.0328915	2.40345	-0.644697	0.519685	0.799734	-5.41375	DGCR11	sense_intronic	ns
ENSG00000179918.18	-0.0287495	5.01305	-0.644593	0.519752	0.799744	-5.83385	SEPHS2	protein_coding	ns
ENSG00000167615.16	-0.0224835	7.59355	-0.643897	0.520203	0.800072	-5.87947	LENG8	protein_coding	ns
ENSG00000173928.2	0.031318	1.53625	0.643736	0.520307	0.800072	-5.28313	SWSAP1	protein_coding	ns
ENSG00000144579.7	0.0206244	7.15389	0.643666	0.520352	0.800072	-5.88872	CTDSP1	protein_coding	ns
ENSG00000263620.1	0.102292	-0.325635	0.643664	0.520354	0.800072	-4.9789	AC129492.4	protein_coding	ns
ENSG00000168140.5	0.0521971	1.87481	0.643588	0.520403	0.800072	-5.29031	VASN	protein_coding	ns
ENSG00000013810.19	-0.0225081	5.91123	-0.643569	0.520415	0.800072	-5.87653	TACC3	protein_coding	ns
ENSG00000284858.1	0.0700707	-0.146972	0.643554	0.520425	0.800072	-4.97846	AC091185.2	processed_pseudogene	ns
ENSG00000259948.2	-0.0980425	0.456692	-0.643515	0.52045	0.800072	-5.18437	AC124068.1	processed_pseudogene	ns
ENSG00000077514.8	-0.0216948	4.80429	-0.643389	0.520531	0.800104	-5.82702	POLD3	protein_coding	ns
ENSG00000284685.1	-0.0556298	1.55638	-0.642894	0.520852	0.800504	-5.2689	AC009093.10	processed_transcript	ns
ENSG00000175066.16	-0.0300118	4.6472	-0.642229	0.521283	0.800999	-5.8039	GK5	protein_coding	ns
ENSG00000118513.19	-0.0426123	2.08922	-0.642143	0.521339	0.800999	-5.38019	MYB	protein_coding	ns
ENSG00000255339.6	-0.0791404	0.736678	-0.642116	0.521356	0.800999	-5.1426	AL133352.1	protein_coding	ns
ENSG00000023572.9	-0.0183203	4.14533	-0.641977	0.521447	0.801045	-5.73907	GLRX2	protein_coding	ns
ENSG00000104343.20	0.0211955	6.20188	0.641687	0.521635	0.8011	-5.88662	UBE2W	protein_coding	ns
ENSG00000148834.13	0.024118	5.27991	0.641604	0.521689	0.8011	-5.828	GSTO1	protein_coding	ns
ENSG00000121897.14	0.0229589	2.90389	0.641567	0.521712	0.8011	-5.53412	LIAS	protein_coding	ns
ENSG00000272760.1	0.0849455	0.262142	0.641319	0.521873	0.8011	-5.05061	AC093726.1	antisense	ns
ENSG00000274885.1	0.0761262	-1.50468	0.641242	0.521923	0.8011	-4.85671	AC087241.4	sense_intronic	ns
ENSG00000124164.15	0.0239143	4.38514	0.64121	0.521944	0.8011	-5.76628	VAPB	protein_coding	ns
ENSG00000115896.16	-0.0785493	2.86791	-0.641205	0.521948	0.8011	-5.53637	PLCL1	protein_coding	ns
ENSG00000236194.3	0.0508836	1.1493	0.641172	0.521969	0.8011	-5.1651	AC099811.1	sense_intronic	ns
ENSG00000144867.11	-0.0222331	3.47504	-0.640738	0.52225	0.80144	-5.64238	SRPRB	protein_coding	ns
ENSG00000132478.10	-0.0190517	4.20824	-0.640594	0.522343	0.801489	-5.74196	UNK	protein_coding	ns
ENSG00000180900.19	-0.0249186	4.44961	-0.639985	0.522739	0.802003	-5.77359	SCRIB	protein_coding	ns
ENSG00000185215.9	0.0313104	9.45444	0.639717	0.522913	0.802176	-5.82784	TNFAIP2	protein_coding	ns
ENSG00000187837.3	0.0477297	6.09612	0.639373	0.523136	0.802368	-5.87634	HIST1H1C	protein_coding	ns
ENSG00000128891.15	-0.0281752	3.98794	-0.639337	0.523159	0.802368	-5.71744	CCDC32	protein_coding	ns
ENSG00000198863.7	-0.0194578	4.51883	-0.639178	0.523263	0.802394	-5.79244	RUNDC1	protein_coding	ns
ENSG00000166260.11	0.0265047	3.52997	0.639125	0.523297	0.802394	-5.64113	COX11	protein_coding	ns
ENSG00000178449.9	0.0266198	3.21502	0.638883	0.523454	0.802453	-5.59369	COX14	protein_coding	ns
ENSG00000238246.1	0.071417	-0.431449	0.638737	0.52355	0.802453	-4.98857	AC069549.1	antisense	ns
ENSG00000170852.11	0.0200722	5.72818	0.638659	0.5236	0.802453	-5.87112	KBTBD2	protein_coding	ns
ENSG00000087008.16	-0.0226711	3.50873	-0.638604	0.523636	0.802453	-5.65411	ACOX3	protein_coding	ns
ENSG00000133627.18	0.0417534	1.60386	0.638587	0.523647	0.802453	-5.27036	ACTR3B	protein_coding	ns
ENSG00000167258.13	-0.0113755	7.06243	-0.63836	0.523794	0.802453	-5.89854	CDK12	protein_coding	ns
ENSG00000155100.10	-0.0189072	3.58278	-0.638283	0.523844	0.802453	-5.66174	OTUD6B	protein_coding	ns
ENSG00000129925.11	0.0245083	5.98012	0.638265	0.523856	0.802453	-5.8854	TMEM8A	protein_coding	ns
ENSG00000147416.11	0.0212501	8.59411	0.638211	0.523891	0.802453	-5.86017	ATP6V1B2	protein_coding	ns
ENSG00000136802.11	-0.0240893	4.66372	-0.638129	0.523944	0.802453	-5.80059	LRRC8A	protein_coding	ns
ENSG00000018699.13	0.0312472	2.91179	0.638019	0.524016	0.80247	-5.53311	TTC27	protein_coding	ns
ENSG00000152492.15	-0.0425973	5.32883	-0.637756	0.524187	0.802638	-5.8618	CCDC50	protein_coding	ns
ENSG00000154736.6	-0.0666021	3.30439	-0.637656	0.524252	0.802645	-5.63249	ADAMTS5	protein_coding	ns
ENSG00000196295.11	0.0244981	6.39661	0.637234	0.524526	0.802972	-5.89777	GARS-DT	processed_transcript	ns
ENSG00000273619.1	0.0663363	-0.159388	0.637114	0.524604	0.802998	-4.99244	AL121832.2	antisense	ns
ENSG00000103978.15	-0.0174314	5.01841	-0.636602	0.524937	0.803262	-5.8409	TMEM87A	protein_coding	ns
ENSG00000260051.1	0.0533189	1.11091	0.636585	0.524948	0.803262	-5.21715	AL031600.1	antisense	ns
ENSG00000011376.11	-0.0227534	3.73761	-0.636568	0.52496	0.803262	-5.69136	LARS2	protein_coding	ns
ENSG00000219545.11	0.0242791	3.54053	0.636454	0.525033	0.803282	-5.64887	UMAD1	protein_coding	ns
ENSG00000198734.10	-0.0430375	6.70806	-0.636203	0.525197	0.803439	-5.89921	F5	protein_coding	ns
ENSG00000140678.16	-0.025929	8.79901	-0.635935	0.525371	0.803613	-5.85545	ITGAX	protein_coding	ns
ENSG00000255422.3	0.169371	0.758408	0.635814	0.52545	0.80364	-5.15264	AP002954.1	antisense	ns
ENSG00000175581.13	-0.0248065	2.9008	-0.635605	0.525586	0.803755	-5.55956	MRPL48	protein_coding	ns
ENSG00000168303.8	0.0210846	3.66112	0.635152	0.525881	0.803788	-5.6669	MPLKIP	protein_coding	ns
ENSG00000134461.16	0.0378374	0.900699	0.635132	0.525894	0.803788	-5.16331	ANKRD16	protein_coding	ns
ENSG00000167613.16	-0.0370859	6.28462	-0.635128	0.525897	0.803788	-5.89507	LAIR1	protein_coding	ns
ENSG00000156127.6	0.0382715	2.21502	0.635119	0.525903	0.803788	-5.42233	BATF	protein_coding	ns
ENSG00000133321.11	-0.0419146	3.83712	-0.635104	0.525912	0.803788	-5.69027	RARRES3	protein_coding	ns
ENSG00000185101.13	0.0462582	1.85121	0.634811	0.526103	0.80391	-5.29972	ANO9	protein_coding	ns
ENSG00000065665.21	0.050586	1.15097	0.634795	0.526114	0.80391	-5.148	SEC61A2	protein_coding	ns
ENSG00000139505.11	-0.0198352	6.3403	-0.634445	0.526341	0.80401	-5.89428	MTMR6	protein_coding	ns
ENSG00000118412.12	-0.024204	4.6924	-0.634366	0.526393	0.80401	-5.80017	CASP8AP2	protein_coding	ns
ENSG00000115232.14	-0.034564	8.73567	-0.634316	0.526425	0.80401	-5.85303	ITGA4	protein_coding	ns
ENSG00000143977.14	0.0304557	2.8852	0.634304	0.526433	0.80401	-5.53786	SNRPG	protein_coding	ns
ENSG00000122203.15	-0.0161416	4.91092	-0.634097	0.526568	0.80401	-5.83105	KIAA1191	protein_coding	ns
ENSG00000137070.17	0.0338088	3.31097	0.634014	0.526622	0.80401	-5.60442	IL11RA	protein_coding	ns
ENSG00000205593.12	0.034656	3.36413	0.633951	0.526663	0.80401	-5.64742	DENND6B	protein_coding	ns
ENSG00000285077.2	-0.0420956	1.67882	-0.633943	0.526668	0.80401	-5.31315	AC091057.6	protein_coding	ns
ENSG00000280120.1	-0.0498593	0.570521	-0.633744	0.526798	0.80401	-5.09353	AC073857.1	TEC	ns
ENSG00000141858.11	0.03359	4.39611	0.633484	0.526967	0.80401	-5.78628	SAMD1	protein_coding	ns
ENSG00000189343.7	-0.0355372	1.75794	-0.633463	0.526981	0.80401	-5.35313	RPS2P46	processed_pseudogene	ns
ENSG00000059377.17	0.0209312	7.7556	0.633403	0.52702	0.80401	-5.88374	TBXAS1	protein_coding	ns
ENSG00000175197.12	0.0405319	3.10523	0.633309	0.527081	0.80401	-5.58316	DDIT3	protein_coding	ns
ENSG00000069998.12	-0.0200286	4.41961	-0.633257	0.527116	0.80401	-5.76584	HDHD5	protein_coding	ns
ENSG00000246851.1	0.0414807	1.40066	0.633039	0.527258	0.80401	-5.2521	AL157938.3	antisense	ns
ENSG00000147874.11	0.015906	4.33723	0.632994	0.527287	0.80401	-5.76713	HAUS6	protein_coding	ns
ENSG00000230071.2	0.0495409	0.64527	0.632981	0.527295	0.80401	-5.10676	RPL4P6	processed_pseudogene	ns
ENSG00000274070.1	0.0668989	0.121452	0.632933	0.527327	0.80401	-5.02817	CASTOR2	protein_coding	ns
ENSG00000198522.13	-0.0149077	4.4885	-0.632885	0.527358	0.80401	-5.79697	GPN1	protein_coding	ns
ENSG00000147065.17	-0.0261362	10.1159	-0.632759	0.52744	0.80401	-5.80187	MSN	protein_coding	ns
ENSG00000071205.11	-0.030715	3.34125	-0.632731	0.527458	0.80401	-5.63407	ARHGAP10	protein_coding	ns
ENSG00000160972.9	0.0308054	2.72519	0.632449	0.527642	0.80411	-5.51619	PPP1R16A	protein_coding	ns
ENSG00000251288.2	0.0398436	2.81881	0.632437	0.52765	0.80411	-5.51278	AC018797.2	processed_pseudogene	ns
ENSG00000091136.14	0.0440069	0.832031	0.632294	0.527744	0.80411	-5.1542	LAMB1	protein_coding	ns
ENSG00000125818.18	0.0325002	6.28329	0.632257	0.527768	0.80411	-5.89529	PSMF1	protein_coding	ns
ENSG00000176422.14	-0.0286495	3.46805	-0.632076	0.527886	0.80413	-5.64114	SPRYD4	protein_coding	ns
ENSG00000171115.4	-0.0306562	6.70905	-0.63205	0.527903	0.80413	-5.87469	GIMAP8	protein_coding	ns
ENSG00000005379.17	0.0529554	4.04126	0.63191	0.527994	0.804131	-5.73142	TSPOAP1	protein_coding	ns
ENSG00000158062.20	0.0310468	6.93451	0.631628	0.528178	0.804131	-5.89189	UBXN11	protein_coding	ns
ENSG00000124209.4	-0.0174461	5.61243	-0.631601	0.528196	0.804131	-5.88105	RAB22A	protein_coding	ns
ENSG00000198169.9	-0.027217	2.59732	-0.631565	0.528219	0.804131	-5.48099	ZNF251	protein_coding	ns
ENSG00000044090.8	0.0210427	3.40417	0.631561	0.528222	0.804131	-5.63965	CUL7	protein_coding	ns
ENSG00000275764.1	0.0331383	2.41774	0.631489	0.528269	0.804131	-5.44623	AC092747.4	lincRNA	ns
ENSG00000163702.20	-0.0326361	2.84066	-0.631376	0.528343	0.804151	-5.55841	IL17RC	protein_coding	ns
ENSG00000104447.12	-0.0235979	7.0141	-0.631244	0.528429	0.804184	-5.89313	TRPS1	protein_coding	ns
ENSG00000181722.16	-0.0295327	5.54477	-0.630958	0.528615	0.804184	-5.87279	ZBTB20	protein_coding	ns
ENSG00000207008.1	0.130677	-0.224994	0.630909	0.528647	0.804184	-5.05204	SNORA54	snoRNA	ns
ENSG00000123575.9	0.0140634	6.01312	0.630901	0.528653	0.804184	-5.8921	FAM199X	protein_coding	ns
ENSG00000114125.14	-0.0244894	4.86436	-0.630876	0.528669	0.804184	-5.83242	RNF7	protein_coding	ns
ENSG00000104325.7	0.0235816	4.97995	0.630557	0.528877	0.804407	-5.82493	DECR1	protein_coding	ns
ENSG00000104613.12	0.0147676	5.48931	0.630325	0.529029	0.804443	-5.86882	INTS10	protein_coding	ns
ENSG00000167874.6	0.0538768	1.22572	0.630188	0.529118	0.804443	-5.21019	TMEM88	protein_coding	ns
ENSG00000256235.2	-0.0313526	4.74533	-0.630128	0.529157	0.804443	-5.81779	SMIM3	protein_coding	ns
ENSG00000104969.10	-0.023661	4.52683	-0.630109	0.52917	0.804443	-5.79438	SGTA	protein_coding	ns
ENSG00000278621.1	-0.172862	2.36005	-0.630055	0.529205	0.804443	-5.46857	AC037198.2	antisense	ns
ENSG00000212643.3	0.129233	-0.965157	0.629772	0.52939	0.804632	-4.94278	ZRSR2P1	transcribed_processed_pseudogene	ns
ENSG00000123975.5	-0.056612	0.208319	-0.62937	0.529652	0.804841	-5.10162	CKS2	protein_coding	ns
ENSG00000118680.13	-0.0208558	7.58174	-0.629355	0.529662	0.804841	-5.89085	MYL12B	protein_coding	ns
ENSG00000255150.2	-0.054816	1.02159	-0.629209	0.529757	0.804841	-5.17619	EID3	protein_coding	ns
ENSG00000177595.18	-0.0257294	3.35928	-0.629114	0.52982	0.804841	-5.63181	PIDD1	protein_coding	ns
ENSG00000266965.1	0.0506469	1.05001	0.62909	0.529836	0.804841	-5.18191	AC090220.1	sense_intronic	ns
ENSG00000279168.2	0.085409	0.674619	0.628942	0.529933	0.804841	-5.14723	AC105052.4	sense_overlapping	ns
ENSG00000213780.11	-0.0260853	2.32427	-0.628908	0.529955	0.804841	-5.44935	GTF2H4	protein_coding	ns
ENSG00000219665.8	0.0349989	2.81752	0.628308	0.530347	0.804971	-5.51552	ZNF433-AS1	processed_transcript	ns
ENSG00000242485.6	-0.0178692	4.99696	-0.628279	0.530366	0.804971	-5.84354	MRPL20	protein_coding	ns
ENSG00000149289.11	-0.040875	3.3047	-0.628262	0.530377	0.804971	-5.64502	ZC3H12C	protein_coding	ns
ENSG00000155090.15	-0.0350399	8.13689	-0.628235	0.530395	0.804971	-5.86648	KLF10	protein_coding	ns
ENSG00000086200.16	-0.0245107	2.98543	-0.628039	0.530523	0.804971	-5.56344	IPO11	protein_coding	ns
ENSG00000204574.13	-0.0197306	5.19541	-0.627938	0.530589	0.804971	-5.86034	ABCF1	protein_coding	ns
ENSG00000124370.11	0.0336651	1.22661	0.62791	0.530607	0.804971	-5.25855	MCEE	protein_coding	ns
ENSG00000121691.6	-0.0295649	7.51107	-0.627851	0.530646	0.804971	-5.89071	CAT	protein_coding	ns
ENSG00000174007.8	0.0511789	1.79756	0.627846	0.530649	0.804971	-5.28682	CEP19	protein_coding	ns
ENSG00000204564.12	-0.0212785	3.04694	-0.627762	0.530704	0.804971	-5.57175	C6orf136	protein_coding	ns
ENSG00000164104.11	0.0318373	6.34332	0.627645	0.530781	0.804971	-5.89096	HMGB2	protein_coding	ns
ENSG00000105669.14	-0.0179282	6.08422	-0.627429	0.530922	0.804971	-5.88347	COPE	protein_coding	ns
ENSG00000127980.16	-0.0171885	4.27773	-0.627298	0.531008	0.804971	-5.77011	PEX1	protein_coding	ns
ENSG00000274265.4	-0.0912679	0.272258	-0.627272	0.531025	0.804971	-5.09108	AC245297.3	lincRNA	ns
ENSG00000125966.10	0.0302693	2.61944	0.627265	0.531029	0.804971	-5.47737	MMP24	protein_coding	ns
ENSG00000179588.9	0.0546544	1.98565	0.627192	0.531077	0.804971	-5.33541	ZFPM1	protein_coding	ns
ENSG00000109016.17	-0.0214971	3.82719	-0.627176	0.531087	0.804971	-5.70221	DHRS7B	protein_coding	ns
ENSG00000115282.19	-0.0159276	4.7721	-0.626864	0.531291	0.804971	-5.82526	TTC31	protein_coding	ns
ENSG00000100139.13	0.0188338	4.25034	0.626856	0.531297	0.804971	-5.75957	MICALL1	protein_coding	ns
ENSG00000123240.17	0.125482	1.94639	0.626808	0.531328	0.804971	-5.26724	OPTN	protein_coding	ns
ENSG00000107521.19	0.0240913	6.2962	0.626779	0.531347	0.804971	-5.89698	HPS1	protein_coding	ns
ENSG00000267198.1	0.061938	0.789914	0.626671	0.531418	0.804971	-5.12036	AC091132.4	lincRNA	ns
ENSG00000010704.18	-0.0317902	3.64836	-0.626632	0.531443	0.804971	-5.6823	HFE	protein_coding	ns
ENSG00000080298.15	-0.0256495	4.20674	-0.626417	0.531584	0.805093	-5.75694	RFX3	protein_coding	ns
ENSG00000270066.3	-0.436234	-0.213971	-0.626037	0.531833	0.805377	-5.11013	AL356488.2	lincRNA	ns
ENSG00000123146.20	-0.0341294	8.32721	-0.62568	0.532067	0.805617	-5.87585	ADGRE5	protein_coding	ns
ENSG00000158887.16	0.0346064	2.65673	0.625609	0.532114	0.805617	-5.47923	MPZ	protein_coding	ns
ENSG00000117308.15	-0.0348868	3.04486	-0.6251	0.532447	0.805783	-5.58997	GALE	protein_coding	ns
ENSG00000180539.7	0.0334706	4.14923	0.625072	0.532465	0.805783	-5.73687	C9orf139	antisense	ns
ENSG00000125834.12	0.0250238	4.31807	0.625036	0.532489	0.805783	-5.75456	STK35	protein_coding	ns
ENSG00000174276.6	0.0370152	1.92337	0.625014	0.532503	0.805783	-5.365	ZNHIT2	protein_coding	ns
ENSG00000122432.17	0.0415067	2.18659	0.624975	0.532528	0.805783	-5.34442	SPATA1	protein_coding	ns
ENSG00000196378.11	-0.0317761	2.5429	-0.624169	0.533057	0.80649	-5.49958	ZNF34	protein_coding	ns
ENSG00000258302.2	0.0475588	2.29699	0.623858	0.533261	0.806664	-5.43471	AC025034.1	antisense	ns
ENSG00000177383.4	-0.0600884	1.88787	-0.623632	0.533409	0.806664	-5.36851	MAGEF1	protein_coding	ns
ENSG00000203668.2	-0.0243735	5.19644	-0.623565	0.533453	0.806664	-5.86078	CHML	protein_coding	ns
ENSG00000268322.1	0.0772483	-0.382468	0.623404	0.533559	0.806664	-4.95431	BNIP3P25	processed_pseudogene	ns
ENSG00000091039.17	-0.0305429	8.44186	-0.623341	0.5336	0.806664	-5.87232	OSBPL8	protein_coding	ns
ENSG00000146243.14	0.0474917	0.940352	0.623296	0.533629	0.806664	-5.14958	IRAK1BP1	protein_coding	ns
ENSG00000140450.9	-0.0432741	5.98471	-0.623286	0.533636	0.806664	-5.89713	ARRDC4	protein_coding	ns
ENSG00000274925.1	-0.0370102	1.89801	-0.623107	0.533753	0.806664	-5.34264	ZKSCAN2-DT	lincRNA	ns
ENSG00000161944.16	-0.0468395	4.55453	-0.622955	0.533853	0.806664	-5.81557	ASGR2	protein_coding	ns
ENSG00000068796.16	-0.0282222	5.27635	-0.622866	0.533912	0.806664	-5.85853	KIF2A	protein_coding	ns
ENSG00000130935.10	-0.0225728	4.26173	-0.622823	0.53394	0.806664	-5.76838	NOL11	protein_coding	ns
ENSG00000178028.14	-0.0207863	4.37483	-0.622788	0.533963	0.806664	-5.78695	DMAP1	protein_coding	ns
ENSG00000171570.11	-0.107493	0.259865	-0.622769	0.533975	0.806664	-5.13468	RAB4B-EGLN2	protein_coding	ns
ENSG00000141503.16	-0.0246558	6.54365	-0.62269	0.534027	0.806664	-5.89963	MINK1	protein_coding	ns
ENSG00000102978.13	0.0147473	5.31058	0.622534	0.534129	0.806725	-5.87225	POLR2C	protein_coding	ns
ENSG00000275713.2	0.0556495	1.9471	0.622414	0.534208	0.806753	-5.36645	HIST1H2BH	protein_coding	ns
ENSG00000215190.9	0.0446622	1.61369	0.622053	0.534445	0.806871	-5.29532	LINC00680	transcribed_unprocessed_pseudogene	ns
ENSG00000177885.15	-0.0180272	8.42701	-0.621949	0.534514	0.806871	-5.87416	GRB2	protein_coding	ns
ENSG00000062194.16	0.0132045	6.48514	0.621911	0.534539	0.806871	-5.90448	GPBP1	protein_coding	ns
ENSG00000277887.1	0.113406	-2.39128	0.621795	0.534615	0.806871	-4.83552	SNORA50C	snoRNA	ns
ENSG00000282458.1	-0.0348082	5.66892	-0.621739	0.534651	0.806871	-5.88291	WASH5P	transcribed_processed_pseudogene	ns
ENSG00000244627.5	0.0348855	1.61886	0.621677	0.534692	0.806871	-5.27192	TPTEP2	transcribed_unprocessed_pseudogene	ns
ENSG00000102580.15	0.0178499	6.92094	0.621642	0.534715	0.806871	-5.90424	DNAJC3	protein_coding	ns
ENSG00000280347.1	0.0287379	3.64114	0.621273	0.534958	0.807059	-5.65381	AC000123.3	TEC	ns
ENSG00000183735.10	-0.0246068	5.19564	-0.621267	0.534961	0.807059	-5.8541	TBK1	protein_coding	ns
ENSG00000056097.16	-0.0131739	7.05124	-0.621112	0.535064	0.80712	-5.90602	ZFR	protein_coding	ns
ENSG00000003400.14	-0.0233268	6.17644	-0.620933	0.535181	0.807168	-5.90587	CASP10	protein_coding	ns
ENSG00000160710.16	0.0198659	8.81754	0.620877	0.535217	0.807168	-5.86581	ADAR	protein_coding	ns
ENSG00000280080.2	-0.0488689	0.935185	-0.620621	0.535386	0.807276	-5.16537	TBC1D22A-AS1	antisense	ns
ENSG00000050130.18	-0.0191749	5.22502	-0.620583	0.535411	0.807276	-5.86425	JKAMP	protein_coding	ns
ENSG00000124762.13	-0.040223	7.01844	-0.620422	0.535517	0.807343	-5.89505	CDKN1A	protein_coding	ns
ENSG00000067369.13	0.023741	4.65753	0.619979	0.535808	0.807498	-5.80919	TP53BP1	protein_coding	ns
ENSG00000141556.21	-0.020495	5.34976	-0.619859	0.535886	0.807498	-5.87219	TBCD	protein_coding	ns
ENSG00000096384.20	0.0282034	7.83985	0.619816	0.535915	0.807498	-5.89008	HSP90AB1	protein_coding	ns
ENSG00000121716.20	0.0405284	3.9417	0.619805	0.535922	0.807498	-5.69869	PILRB	protein_coding	ns
ENSG00000172243.17	0.0262592	8.70869	0.619738	0.535966	0.807498	-5.86678	CLEC7A	protein_coding	ns
ENSG00000174912.7	0.0926533	0.823692	0.619645	0.536027	0.807498	-5.15571	METTL15P1	processed_pseudogene	ns
ENSG00000236830.6	-0.0523372	0.620953	-0.619605	0.536054	0.807498	-5.10585	CBR3-AS1	processed_transcript	ns
ENSG00000107890.16	0.02907	2.92964	0.61952	0.536109	0.807498	-5.54873	ANKRD26	protein_coding	ns
ENSG00000149177.13	-0.0231323	8.36834	-0.619162	0.536345	0.807541	-5.87996	PTPRJ	protein_coding	ns
ENSG00000267673.6	0.048566	0.0261883	0.618925	0.536501	0.807541	-5.06691	FDX2	protein_coding	ns
ENSG00000197971.15	0.0255116	7.44443	0.618837	0.536559	0.807541	-5.90482	MBP	protein_coding	ns
ENSG00000142227.11	-0.024484	7.52455	-0.618796	0.536586	0.807541	-5.89694	EMP3	protein_coding	ns
ENSG00000145495.16	0.0167057	6.94697	0.618701	0.536648	0.807541	-5.91101	2025-03-06	protein_coding	ns
ENSG00000250312.8	0.0574539	1.90797	0.618668	0.53667	0.807541	-5.33782	ZNF718	protein_coding	ns
ENSG00000139146.14	-0.0168708	5.14834	-0.618651	0.536681	0.807541	-5.86096	SINHCAF	protein_coding	ns
ENSG00000067955.14	-0.0154428	6.20476	-0.61862	0.536701	0.807541	-5.90206	CBFB	protein_coding	ns
ENSG00000215256.3	-0.0338087	3.37222	-0.618595	0.536718	0.807541	-5.64792	DHRS4-AS1	antisense	ns
ENSG00000075234.17	0.0311221	3.88773	0.618547	0.53675	0.807541	-5.71316	TTC38	protein_coding	ns
ENSG00000151576.10	0.022953	5.09481	0.618397	0.536848	0.807542	-5.85739	QTRT2	protein_coding	ns
ENSG00000132359.15	0.0209867	6.43797	0.61835	0.536879	0.807542	-5.90883	RAP1GAP2	protein_coding	ns
ENSG00000225171.2	0.0924316	-1.59135	0.618267	0.536934	0.807542	-4.8591	DUTP6	processed_pseudogene	ns
ENSG00000203879.12	0.0196449	6.02718	0.617862	0.537201	0.807786	-5.89341	GDI1	protein_coding	ns
ENSG00000244691.1	0.0712552	-0.625374	0.61777	0.537261	0.807786	-4.94562	RPL10AP1	processed_pseudogene	ns
ENSG00000130811.12	-0.0134533	6.91162	-0.617653	0.537338	0.807786	-5.89077	EIF3G	protein_coding	ns
ENSG00000160050.14	0.0362411	1.60704	0.617554	0.537403	0.807786	-5.28531	CCDC28B	protein_coding	ns
ENSG00000279430.1	0.0650137	-0.0400382	0.617515	0.537429	0.807786	-5.02595	AL590560.3	TEC	ns
ENSG00000101444.13	0.0266215	4.35855	0.617425	0.537488	0.807786	-5.78662	AHCY	protein_coding	ns
ENSG00000120705.13	0.0200375	6.42404	0.617004	0.537766	0.807786	-5.9017	ETF1	protein_coding	ns
ENSG00000034713.8	0.0260604	5.41717	0.616954	0.537798	0.807786	-5.87446	GABARAPL2	protein_coding	ns
ENSG00000276997.4	0.055751	0.313737	0.61685	0.537866	0.807786	-5.09517	AL513314.2	lincRNA	ns
ENSG00000269235.1	0.0432387	0.810015	0.616796	0.537902	0.807786	-5.14912	ZNF350-AS1	antisense	ns
ENSG00000149932.17	-0.0151306	5.33743	-0.616696	0.537968	0.807786	-5.87172	TMEM219	protein_coding	ns
ENSG00000154803.13	-0.025829	5.242	-0.616646	0.538001	0.807786	-5.86131	FLCN	protein_coding	ns
ENSG00000012048.22	-0.0254782	2.9783	-0.616517	0.538086	0.807786	-5.56743	BRCA1	protein_coding	ns
ENSG00000159069.14	0.0210706	6.21245	0.616511	0.53809	0.807786	-5.88483	FBXW5	protein_coding	ns
ENSG00000020181.17	-0.0478625	4.04532	-0.616508	0.538092	0.807786	-5.755	ADGRA2	protein_coding	ns
ENSG00000261172.1	-0.0983651	0.090532	-0.616504	0.538095	0.807786	-5.02596	AC133919.2	lincRNA	ns
ENSG00000104218.14	0.0173638	3.79798	0.616435	0.53814	0.807786	-5.70895	CSPP1	protein_coding	ns
ENSG00000204584.1	-0.0449731	0.700172	-0.616284	0.53824	0.807786	-5.12274	FLJ45513	antisense	ns
ENSG00000115760.14	-0.016461	8.34047	-0.616254	0.538259	0.807786	-5.88117	BIRC6	protein_coding	ns
ENSG00000183323.12	-0.0330703	3.83392	-0.615981	0.538439	0.807916	-5.69716	CCDC125	protein_coding	ns
ENSG00000226752.9	0.0710841	4.05976	0.615938	0.538468	0.807916	-5.73983	CUTALP	transcribed_unitary_pseudogene	ns
ENSG00000149600.11	-0.0211774	4.0917	-0.615673	0.538642	0.808008	-5.76039	COMMD7	protein_coding	ns
ENSG00000168283.14	0.0165052	5.0913	0.615658	0.538652	0.808008	-5.85772	BMI1	protein_coding	ns
ENSG00000128294.16	-0.0288634	5.88673	-0.615311	0.538881	0.808238	-5.90361	TPST2	protein_coding	ns
ENSG00000159917.17	-0.028268	2.34283	-0.615238	0.538929	0.808238	-5.43159	ZNF235	protein_coding	ns
ENSG00000168958.19	0.0156315	5.12004	0.615148	0.538988	0.808238	-5.86349	MFF	protein_coding	ns
ENSG00000245556.2	0.0293925	2.15437	0.614931	0.539131	0.80836	-5.40524	SCAMP1-AS1	lincRNA	ns
ENSG00000251791.1	0.0653173	2.42767	0.614786	0.539227	0.808412	-5.44165	SCARNA6	scaRNA	ns
ENSG00000069956.12	0.026693	5.3289	0.614406	0.539478	0.808563	-5.86263	MAPK6	protein_coding	ns
ENSG00000175416.13	-0.0165299	4.22297	-0.614358	0.53951	0.808563	-5.74585	CLTB	protein_coding	ns
ENSG00000232729.7	0.0464002	0.443713	0.614355	0.539511	0.808563	-5.09458	AC211433.1	processed_transcript	ns
ENSG00000143570.18	-0.0171439	5.20614	-0.614128	0.539661	0.808695	-5.85078	SLC39A1	protein_coding	ns
ENSG00000104976.12	0.024948	3.27137	0.613929	0.539792	0.8088	-5.63651	SNAPC2	protein_coding	ns
ENSG00000140464.19	0.0278156	5.8201	0.613825	0.539861	0.808811	-5.88371	PML	protein_coding	ns
ENSG00000198642.6	-0.0236496	4.96937	-0.613542	0.540047	0.808998	-5.8477	KLHL9	protein_coding	ns
ENSG00000156384.14	-0.0254694	2.95121	-0.613303	0.540205	0.809143	-5.59619	SFR1	protein_coding	ns
ENSG00000160111.13	-0.0583869	4.32358	-0.613186	0.540283	0.809168	-5.79595	CPAMD8	protein_coding	ns
ENSG00000136104.20	0.0236247	5.76642	0.612969	0.540426	0.809234	-5.89011	RNASEH2B	protein_coding	ns
ENSG00000196371.3	0.0242086	5.75028	0.612932	0.54045	0.809234	-5.89484	FUT4	protein_coding	ns
ENSG00000167524.14	0.0288964	2.98021	0.612592	0.540675	0.809479	-5.57458	RSKR	protein_coding	ns
ENSG00000136152.15	0.0150254	5.25887	0.612175	0.54095	0.809752	-5.86815	COG3	protein_coding	ns
ENSG00000144674.16	-0.0179201	6.13404	-0.612041	0.541039	0.809752	-5.90426	GOLGA4	protein_coding	ns
ENSG00000106804.7	-0.0350839	3.12076	-0.61198	0.541079	0.809752	-5.61898	C5	protein_coding	ns
ENSG00000269821.1	0.037299	6.72158	0.611923	0.541117	0.809752	-5.89568	KCNQ1OT1	antisense	ns
ENSG00000108479.11	0.0239556	4.28138	0.611851	0.541164	0.809752	-5.76416	GALK1	protein_coding	ns
ENSG00000147592.9	0.0322502	1.99873	0.611698	0.541266	0.809785	-5.41375	LACTB2	protein_coding	ns
ENSG00000157181.16	0.0221121	3.97007	0.611633	0.541308	0.809785	-5.73265	ODR4	protein_coding	ns
ENSG00000168092.14	0.016145	6.52219	0.611167	0.541616	0.810017	-5.9139	PAFAH1B2	protein_coding	ns
ENSG00000213625.9	0.0249034	6.63619	0.611156	0.541624	0.810017	-5.91589	LEPROT	protein_coding	ns
ENSG00000259238.1	0.0735924	-1.29477	0.611119	0.541648	0.810017	-4.93826	AC092755.2	antisense	ns
ENSG00000084463.8	-0.0200639	5.95379	-0.61094	0.541766	0.810066	-5.90333	WBP11	protein_coding	ns
ENSG00000173166.18	-0.0494603	4.17573	-0.610822	0.541844	0.810066	-5.77806	RAPH1	protein_coding	ns
ENSG00000174915.12	0.0215541	3.10857	0.610791	0.541865	0.810066	-5.5995	PTDSS2	protein_coding	ns
ENSG00000184056.14	-0.0224752	3.49076	-0.61065	0.541958	0.810078	-5.66892	VPS33B	protein_coding	ns
ENSG00000114859.16	0.0389162	0.927612	0.610593	0.541996	0.810078	-5.16656	CLCN2	protein_coding	ns
ENSG00000103502.14	0.0156128	5.76945	0.610246	0.542225	0.810299	-5.89834	CDIPT	protein_coding	ns
ENSG00000170906.15	-0.0378777	3.11803	-0.610094	0.542326	0.810299	-5.60357	NDUFA3	protein_coding	ns
ENSG00000274266.1	-0.0648492	4.71572	-0.610083	0.542333	0.810299	-5.73484	SNORA73A	snoRNA	ns
ENSG00000228863.8	-0.0550772	1.3016	-0.609992	0.542393	0.810299	-5.21163	AL121985.1	antisense	ns
ENSG00000135968.20	0.0347023	5.2893	0.609841	0.542493	0.810299	-5.86252	GCC2	protein_coding	ns
ENSG00000198087.7	0.0330377	4.64759	0.609813	0.542512	0.810299	-5.81591	CD2AP	protein_coding	ns
ENSG00000157800.18	0.0372387	3.35702	0.609676	0.542602	0.810343	-5.6176	SLC37A3	protein_coding	ns
ENSG00000204178.11	-0.0181727	4.52805	-0.609569	0.542673	0.810357	-5.8129	MACO1	protein_coding	ns
ENSG00000086065.14	0.0203851	4.21765	0.608977	0.543065	0.81085	-5.74664	CHMP5	protein_coding	ns
ENSG00000189223.14	0.231453	3.59676	0.608826	0.543164	0.810875	-5.65573	PAX8-AS1	processed_transcript	ns
ENSG00000183891.6	0.0252098	2.47386	0.608766	0.543204	0.810875	-5.47399	TTC32	protein_coding	ns
ENSG00000111775.3	0.0159843	5.95611	0.607971	0.543731	0.811392	-5.90189	COX6A1	protein_coding	ns
ENSG00000125735.10	0.0494813	2.95551	0.607919	0.543765	0.811392	-5.52252	TNFSF14	protein_coding	ns
ENSG00000005436.13	-0.0224106	3.59594	-0.607679	0.543924	0.811392	-5.68449	GCFC2	protein_coding	ns
ENSG00000041880.14	-0.0391749	2.43628	-0.607558	0.544005	0.811392	-5.49881	PARP3	protein_coding	ns
ENSG00000239779.7	0.0174106	4.83311	0.607516	0.544032	0.811392	-5.84373	WBP1	protein_coding	ns
ENSG00000119655.10	-0.0222237	7.20388	-0.607488	0.544051	0.811392	-5.90729	NPC2	protein_coding	ns
ENSG00000127564.17	-0.0574694	0.238684	-0.607462	0.544068	0.811392	-5.07396	PKMYT1	protein_coding	ns
ENSG00000119013.9	0.0244065	3.02429	0.607439	0.544083	0.811392	-5.57966	NDUFB3	protein_coding	ns
ENSG00000176485.11	-0.0913814	2.41475	-0.607407	0.544104	0.811392	-5.47417	PLA2G16	protein_coding	ns
ENSG00000269242.1	0.0694626	2.05861	0.607305	0.544172	0.811401	-5.41794	AC010422.3	protein_coding	ns
ENSG00000118922.17	-0.0575543	4.66219	-0.60705	0.544341	0.811561	-5.79815	KLF12	protein_coding	ns
ENSG00000228686.2	-0.0645605	-0.313757	-0.606751	0.544539	0.811766	-4.99148	AL590723.1	antisense	ns
ENSG00000105662.16	-0.0231045	4.43581	-0.60646	0.544732	0.811961	-5.77528	CRTC1	protein_coding	ns
ENSG00000167257.11	0.0210603	3.60017	0.606243	0.544876	0.812084	-5.68583	RNF214	protein_coding	ns
ENSG00000068745.15	0.0203383	4.53451	0.606086	0.54498	0.812147	-5.80854	IP6K2	protein_coding	ns
ENSG00000235328.1	0.0606625	-0.184633	0.605531	0.545348	0.812423	-4.98659	AC006946.1	processed_pseudogene	ns
ENSG00000170075.9	0.0396682	3.01746	0.60553	0.545349	0.812423	-5.58698	GPR37L1	protein_coding	ns
ENSG00000182154.8	-0.030246	2.49435	-0.605344	0.545472	0.812423	-5.48973	MRPL41	protein_coding	ns
ENSG00000229046.1	-0.0871302	-2.05234	-0.605282	0.545513	0.812423	-4.85307	HMGN1P2	processed_pseudogene	ns
ENSG00000104824.17	-0.0137338	7.73974	-0.605272	0.54552	0.812423	-5.90351	HNRNPL	protein_coding	ns
ENSG00000119778.15	0.0134102	6.1484	0.605208	0.545562	0.812423	-5.91021	ATAD2B	protein_coding	ns
ENSG00000103160.12	-0.020698	3.75394	-0.605158	0.545595	0.812423	-5.71136	HSDL1	protein_coding	ns
ENSG00000197852.11	0.0502692	4.73408	0.604941	0.545739	0.812545	-5.79125	INKA2	protein_coding	ns
ENSG00000102172.16	0.0193665	5.53796	0.604591	0.545972	0.812799	-5.88625	SMS	protein_coding	ns
ENSG00000119650.12	0.033378	1.15755	0.604482	0.546043	0.812809	-5.21219	IFT43	protein_coding	ns
ENSG00000122965.11	0.0186185	4.74174	0.604395	0.546101	0.812809	-5.82556	RBM19	protein_coding	ns
ENSG00000188549.12	0.0367604	2.12743	0.604276	0.54618	0.812835	-5.40891	CCDC9B	protein_coding	ns
ENSG00000266918.1	0.065491	2.55806	0.604022	0.546349	0.812842	-5.45748	AC091132.3	TEC	ns
ENSG00000273015.2	0.0272716	4.03535	0.603991	0.54637	0.812842	-5.7389	AC008124.1	lincRNA	ns
ENSG00000105364.13	-0.0319627	2.87458	-0.603901	0.54643	0.812842	-5.57926	MRPL4	protein_coding	ns
ENSG00000104859.15	0.0227566	4.95643	0.603898	0.546431	0.812842	-5.85139	CLASRP	protein_coding	ns
ENSG00000111490.13	0.0382763	2.2615	0.603598	0.546631	0.813001	-5.44224	TBC1D30	protein_coding	ns
ENSG00000075151.20	-0.0198383	6.386	-0.603552	0.546661	0.813001	-5.91953	EIF4G3	protein_coding	ns
ENSG00000184831.13	-0.0463573	0.0254135	-0.603247	0.546864	0.81321	-5.04027	APOO	protein_coding	ns
ENSG00000168255.20	0.0573897	4.27896	0.602909	0.547088	0.813426	-5.78453	POLR2J3	protein_coding	ns
ENSG00000112561.18	0.0208152	5.61465	0.602811	0.547153	0.813426	-5.89247	TFEB	protein_coding	ns
ENSG00000123066.8	-0.0149062	8.77272	-0.60275	0.547194	0.813426	-5.87641	MED13L	protein_coding	ns
ENSG00000233975.1	0.083774	-1.1446	0.602622	0.547279	0.813461	-4.92498	LINC02574	lincRNA	ns
ENSG00000229754.1	0.0609148	4.16179	0.602342	0.547465	0.813646	-5.7501	CXCR2P1	transcribed_unprocessed_pseudogene	ns
ENSG00000156858.11	0.0139234	5.06137	0.602081	0.547639	0.813787	-5.85137	PRR14	protein_coding	ns
ENSG00000109536.12	-0.0207318	3.82468	-0.602013	0.547683	0.813787	-5.71266	FRG1	protein_coding	ns
ENSG00000125952.19	0.0180543	6.75874	0.601874	0.547776	0.813833	-5.92288	MAX	protein_coding	ns
ENSG00000133460.19	0.0405803	1.2167	0.600948	0.548391	0.814656	-5.2177	SLC2A11	protein_coding	ns
ENSG00000225364.1	-0.107172	-2.92849	-0.600468	0.548711	0.814884	-4.78442	ATP6V0E1P1	processed_pseudogene	ns
ENSG00000234268.1	0.121356	-2.95479	0.600439	0.54873	0.814884	-4.76875	AP000936.3	processed_pseudogene	ns
ENSG00000168653.11	0.0305624	3.21611	0.600431	0.548736	0.814884	-5.5918	NDUFS5	protein_coding	ns
ENSG00000149532.15	0.0197544	6.57385	0.600207	0.548885	0.814884	-5.91323	CPSF7	protein_coding	ns
ENSG00000159399.9	-0.0346294	6.9411	-0.600178	0.548904	0.814884	-5.91652	HK2	protein_coding	ns
ENSG00000119720.18	-0.0154382	5.17424	-0.600161	0.548915	0.814884	-5.87297	NRDE2	protein_coding	ns
ENSG00000138801.9	0.0276412	5.19475	0.599886	0.549098	0.815057	-5.86605	PAPSS1	protein_coding	ns
ENSG00000125089.17	-0.0308701	6.59983	-0.599644	0.549259	0.815057	-5.90471	SH3TC1	protein_coding	ns
ENSG00000180423.4	-0.0320955	1.34767	-0.599616	0.549278	0.815057	-5.25698	HARBI1	protein_coding	ns
ENSG00000267203.1	-0.101949	-3.30777	-0.59954	0.549328	0.815057	-4.76183	SNRPGP4	processed_pseudogene	ns
ENSG00000141101.13	-0.0220881	4.52581	-0.599426	0.549404	0.815057	-5.81984	NOB1	protein_coding	ns
ENSG00000160781.17	0.0632254	1.51882	0.599405	0.549418	0.815057	-5.26559	PAQR6	protein_coding	ns
ENSG00000015153.14	0.0212385	4.99955	0.599336	0.549464	0.815057	-5.86228	YAF2	protein_coding	ns
ENSG00000159692.15	-0.0132851	6.92669	-0.598969	0.549708	0.815328	-5.91735	CTBP1	protein_coding	ns
ENSG00000167797.7	-0.026226	4.52705	-0.598841	0.549794	0.815362	-5.80292	CDK2AP2	protein_coding	ns
ENSG00000100395.15	0.0141528	4.43182	0.598663	0.549912	0.815447	-5.80514	L3MBTL2	protein_coding	ns
ENSG00000260727.1	0.0478881	0.526301	0.598305	0.550151	0.815504	-5.1391	SLC7A5P1	unprocessed_pseudogene	ns
ENSG00000181704.12	0.0175224	4.51762	0.598144	0.550258	0.815504	-5.80616	YIPF6	protein_coding	ns
ENSG00000167699.13	0.0192695	4.88608	0.597988	0.550362	0.815504	-5.84289	GLOD4	protein_coding	ns
ENSG00000060971.18	0.0209001	5.82639	0.597837	0.550462	0.815504	-5.89245	ACAA1	protein_coding	ns
ENSG00000273076.1	0.0795578	-1.70184	0.597746	0.550523	0.815504	-4.84422	AL021707.7	antisense	ns
ENSG00000203875.11	0.0560148	4.93827	0.597649	0.550588	0.815504	-5.83411	SNHG5	processed_transcript	ns
ENSG00000108788.11	-0.0181607	5.75566	-0.597577	0.550636	0.815504	-5.90395	MLX	protein_coding	ns
ENSG00000206596.1	0.185792	3.60612	0.597488	0.550695	0.815504	-5.61859	RNU1-27P	snRNA	ns
ENSG00000207005.1	0.185792	3.60612	0.597488	0.550695	0.815504	-5.61859	RNU1-2	snRNA	ns
ENSG00000207389.1	0.185792	3.60612	0.597488	0.550695	0.815504	-5.61859	RNU1-4	snRNA	ns
ENSG00000273768.1	0.185792	3.60612	0.597488	0.550695	0.815504	-5.61859	RF00003	snRNA	ns
ENSG00000181191.11	0.0280469	2.30671	0.597328	0.550802	0.815504	-5.44586	PJA1	protein_coding	ns
ENSG00000153006.16	-0.0213755	4.74974	-0.597304	0.550818	0.815504	-5.83639	SREK1IP1	protein_coding	ns
ENSG00000286177.1	0.0240974	3.37171	0.597164	0.550911	0.815504	-5.65074	AC011462.6	antisense	ns
ENSG00000205643.11	0.0324718	1.08525	0.597128	0.550935	0.815504	-5.23951	CDPF1	protein_coding	ns
ENSG00000110852.4	0.0283904	4.81571	0.597042	0.550992	0.815504	-5.82129	CLEC2B	protein_coding	ns
ENSG00000138035.15	-0.0288806	3.71164	-0.596919	0.551074	0.815504	-5.70653	PNPT1	protein_coding	ns
ENSG00000116809.11	0.0192383	4.0487	0.59688	0.5511	0.815504	-5.75049	ZBTB17	protein_coding	ns
ENSG00000233483.3	0.0591461	-0.00240037	0.596777	0.551169	0.815504	-5.04529	AC008105.2	transcribed_unitary_pseudogene	ns
ENSG00000260279.3	-0.0392005	1.48519	-0.596751	0.551186	0.815504	-5.26927	AC137932.1	antisense	ns
ENSG00000152518.8	-0.0335267	8.77533	-0.596526	0.551337	0.815614	-5.87813	ZFP36L2	protein_coding	ns
ENSG00000149806.11	-0.0186412	7.63123	-0.596403	0.551418	0.815614	-5.90068	FAU	protein_coding	ns
ENSG00000197256.10	-0.0684808	1.43873	-0.596362	0.551446	0.815614	-5.25267	KANK2	protein_coding	ns
ENSG00000182923.17	0.0281041	4.75654	0.59596	0.551714	0.815795	-5.82169	CEP63	protein_coding	ns
ENSG00000138029.14	-0.0191983	6.66428	-0.595904	0.551751	0.815795	-5.92157	HADHB	protein_coding	ns
ENSG00000174695.10	-0.0215745	7.29771	-0.5959	0.551754	0.815795	-5.9099	TMEM167A	protein_coding	ns
ENSG00000279119.1	0.0546615	1.36888	0.594978	0.552369	0.816613	-5.22043	AC006449.7	TEC	ns
ENSG00000157106.16	0.0191354	8.0462	0.594742	0.552527	0.816755	-5.90534	SMG1	protein_coding	ns
ENSG00000224597.10	-0.0226648	3.53091	-0.593708	0.553217	0.81763	-5.68428	SVIL-AS1	transcribed_unprocessed_pseudogene	ns
ENSG00000110917.8	-0.029514	6.03966	-0.593669	0.553243	0.81763	-5.91384	MLEC	protein_coding	ns
ENSG00000220920.1	0.0792766	-1.29436	0.593423	0.553407	0.817781	-4.87617	AL023807.1	unprocessed_pseudogene	ns
ENSG00000117242.7	0.0284729	3.70761	0.592974	0.553708	0.818063	-5.68087	PINK1-AS	antisense	ns
ENSG00000109534.17	0.0325887	1.44003	0.592953	0.553722	0.818063	-5.27093	GAR1	protein_coding	ns
ENSG00000102032.13	0.0271662	4.22678	0.592732	0.553869	0.818189	-5.77087	RENBP	protein_coding	ns
ENSG00000185158.12	0.0170258	4.20573	0.5926	0.553958	0.818228	-5.77926	LRRC37B	protein_coding	ns
ENSG00000010361.13	0.0264118	2.52442	0.59244	0.554064	0.818294	-5.47507	FUZ	protein_coding	ns
ENSG00000015475.18	0.020069	6.64745	0.591764	0.554516	0.818658	-5.92381	BID	protein_coding	ns
ENSG00000233096.1	0.0729584	-0.826829	0.591737	0.554535	0.818658	-4.9947	AC099541.1	lincRNA	ns
ENSG00000229127.1	0.0386816	1.40132	0.591717	0.554548	0.818658	-5.24488	AC007038.1	antisense	ns
ENSG00000234028.3	0.0539927	1.63972	0.591701	0.554559	0.818658	-5.34597	EIF2AK3-DT	antisense	ns
ENSG00000135624.16	-0.0159113	5.18969	-0.591506	0.554689	0.818728	-5.84675	CCT7	protein_coding	ns
ENSG00000123360.12	-0.0301642	3.31977	-0.591444	0.55473	0.818728	-5.65289	PDE1B	protein_coding	ns
ENSG00000169241.19	0.01747	4.05509	0.591171	0.554913	0.818906	-5.76635	SLC50A1	protein_coding	ns
ENSG00000171428.14	-0.0321689	1.7474	-0.590978	0.555042	0.819005	-5.36297	NAT1	protein_coding	ns
ENSG00000204344.14	-0.0218537	2.59608	-0.590726	0.555211	0.819162	-5.5226	STK19	protein_coding	ns
ENSG00000144580.13	-0.0118345	5.40918	-0.590627	0.555277	0.819168	-5.89855	CNOT9	protein_coding	ns
ENSG00000148297.15	0.023344	5.0999	0.590471	0.555381	0.819203	-5.86869	MED22	protein_coding	ns
ENSG00000123297.18	0.0260487	2.27924	0.590407	0.555424	0.819203	-5.45444	TSFM	protein_coding	ns
ENSG00000198718.13	0.0165973	4.28754	0.589845	0.5558	0.819572	-5.79386	TOGARAM1	protein_coding	ns
ENSG00000075292.19	0.0132539	6.71862	0.589794	0.555834	0.819572	-5.92027	ZNF638	protein_coding	ns
ENSG00000172613.8	0.0236163	2.95545	0.589755	0.555861	0.819572	-5.57962	RAD9A	protein_coding	ns
ENSG00000164406.7	0.041477	1.29548	0.589655	0.555927	0.819579	-5.23852	LEAP2	protein_coding	ns
ENSG00000272033.1	-0.0422022	1.05204	-0.589512	0.556023	0.819615	-5.21342	AL136984.1	sense_intronic	ns
ENSG00000278963.1	-0.0250788	2.72005	-0.589425	0.556082	0.819615	-5.53579	AC005921.3	TEC	ns
ENSG00000113312.11	0.0229808	4.20932	0.589293	0.55617	0.819615	-5.77723	TTC1	protein_coding	ns
ENSG00000186017.14	0.0390307	1.5764	0.589161	0.556258	0.819615	-5.28943	ZNF566	protein_coding	ns
ENSG00000184209.14	0.0249932	2.91879	0.589154	0.556263	0.819615	-5.56532	SNRNP35	protein_coding	ns
ENSG00000196396.10	-0.0166674	6.32688	-0.588937	0.556408	0.819738	-5.92834	PTPN1	protein_coding	ns
ENSG00000276291.5	-0.0375983	1.71898	-0.588625	0.556618	0.819955	-5.36917	FRG1HP	transcribed_unprocessed_pseudogene	ns
ENSG00000262074.6	-0.129091	5.22459	-0.588032	0.557015	0.8203	-5.8139	SNORD3B-2	snoRNA	ns
ENSG00000270820.5	0.0316595	1.79084	0.588003	0.557034	0.8203	-5.36826	AC016727.1	antisense	ns
ENSG00000137200.13	0.0222219	5.32647	0.587926	0.557086	0.8203	-5.88352	CMTR1	protein_coding	ns
ENSG00000251474.6	0.0207808	3.69693	0.587904	0.5571	0.8203	-5.68626	RPL32P3	transcribed_unprocessed_pseudogene	ns
ENSG00000158234.12	-0.0422468	1.23882	-0.587647	0.557273	0.820392	-5.25543	FAIM	protein_coding	ns
ENSG00000259972.2	-0.0252929	3.15707	-0.587626	0.557287	0.820392	-5.6011	AC009120.2	processed_transcript	ns
ENSG00000230280.2	-0.0598879	-0.626413	-0.587522	0.557357	0.820403	-4.96258	HNRNPA1P59	processed_pseudogene	ns
ENSG00000144711.16	-0.0161833	8.31866	-0.586489	0.55805	0.821271	-5.90035	IQSEC1	protein_coding	ns
ENSG00000198040.10	0.0285662	3.08467	0.586457	0.558071	0.821271	-5.58195	ZNF84	protein_coding	ns
ENSG00000264538.6	0.0297352	3.01345	0.586247	0.558212	0.821327	-5.58659	SUZ12P1	transcribed_unprocessed_pseudogene	ns
ENSG00000141759.15	-0.0167427	4.39283	-0.586214	0.558234	0.821327	-5.79445	TXNL4A	protein_coding	ns
ENSG00000130726.12	0.0177373	6.47442	0.586067	0.558333	0.821381	-5.9263	TRIM28	protein_coding	ns
ENSG00000266412.5	-0.0189599	9.83709	-0.585793	0.558516	0.82156	-5.84545	NCOA4	protein_coding	ns
ENSG00000234436.1	0.0799521	-1.27784	0.58458	0.559331	0.822666	-4.92414	AC245884.2	unprocessed_pseudogene	ns
ENSG00000172663.9	0.0251666	3.23978	0.584371	0.559471	0.822709	-5.61705	TMEM134	protein_coding	ns
ENSG00000119599.16	0.0405047	1.7484	0.584259	0.559546	0.822709	-5.32015	DCAF4	protein_coding	ns
ENSG00000261884.2	0.0296101	5.01783	0.584259	0.559547	0.822709	-5.87412	AC040162.1	protein_coding	ns
ENSG00000079462.7	0.0284558	1.878	0.584027	0.559702	0.822808	-5.37824	PAFAH1B3	protein_coding	ns
ENSG00000239827.8	-0.0516734	-0.429151	-0.583972	0.559739	0.822808	-4.98364	SUGT1P3	transcribed_unprocessed_pseudogene	ns
ENSG00000270083.1	0.0750366	-1.63019	0.583203	0.560256	0.823476	-4.8805	AL021878.2	sense_intronic	ns
ENSG00000204070.10	0.019359	5.01373	0.583045	0.560362	0.823541	-5.87289	SYS1	protein_coding	ns
ENSG00000272173.1	-0.0791089	1.45338	-0.582933	0.560437	0.823559	-5.32577	U47924.2	antisense	ns
ENSG00000280828.1	-0.0740181	-0.0770316	-0.582648	0.560629	0.823749	-5.07029	AC090114.3	unprocessed_pseudogene	ns
ENSG00000157895.11	-0.0183794	3.22602	-0.582339	0.560837	0.823963	-5.64149	C12orf43	protein_coding	ns
ENSG00000263647.1	-0.0580082	1.28256	-0.582074	0.561015	0.824107	-5.28438	BPTFP1	unprocessed_pseudogene	ns
ENSG00000160991.16	-0.0287347	6.20867	-0.582007	0.56106	0.824107	-5.919	ORAI2	protein_coding	ns
ENSG00000186660.15	-0.0211088	7.12949	-0.581767	0.561221	0.824253	-5.9262	ZFP91	protein_coding	ns
ENSG00000204792.2	-0.291487	1.68334	-0.581475	0.561418	0.82445	-5.32836	LINC01291	lincRNA	ns
ENSG00000131508.16	0.0130823	5.87422	0.581374	0.561486	0.824457	-5.91994	UBE2D2	protein_coding	ns
ENSG00000119760.16	-0.0147968	5.10817	-0.581258	0.561564	0.824481	-5.88732	SUPT7L	protein_coding	ns
ENSG00000286196.1	-0.0440074	1.87402	-0.581018	0.561725	0.824626	-5.35023	AL162586.2	antisense	ns
ENSG00000196268.11	0.0480566	3.63693	0.580864	0.561829	0.824686	-5.67245	ZNF493	protein_coding	ns
ENSG00000005175.10	-0.0208841	4.70155	-0.580742	0.561911	0.824715	-5.83607	RPAP3	protein_coding	ns
ENSG00000134444.14	0.0136151	6.26413	0.580417	0.56213	0.824926	-5.92948	RELCH	protein_coding	ns
ENSG00000103051.19	-0.0146022	5.22754	-0.580286	0.562218	0.824926	-5.8757	COG4	protein_coding	ns
ENSG00000168395.15	0.0239967	3.8549	0.58025	0.562242	0.824926	-5.72635	ING5	protein_coding	ns
ENSG00000244371.2	0.117234	-0.936983	0.580153	0.562308	0.82493	-4.91045	PFN1P8	processed_pseudogene	ns
ENSG00000067992.14	-0.0262277	6.65157	-0.579794	0.562549	0.825193	-5.93213	PDK3	protein_coding	ns
ENSG00000089248.7	0.0201923	5.95292	0.579406	0.562811	0.82533	-5.90136	ERP29	protein_coding	ns
ENSG00000172197.10	-0.020941	4.74418	-0.579391	0.562821	0.82533	-5.85648	MBOAT1	protein_coding	ns
ENSG00000239203.1	-0.0532422	-0.587742	-0.579377	0.56283	0.82533	-4.96485	AC093484.1	processed_transcript	ns
ENSG00000270421.1	-0.0926785	-2.48249	-0.579059	0.563045	0.825553	-4.82693	AC022022.2	processed_pseudogene	ns
ENSG00000185033.14	-0.0210862	5.76652	-0.578907	0.563147	0.825611	-5.90498	SEMA4B	protein_coding	ns
ENSG00000065057.8	-0.03519	0.827405	-0.578718	0.563274	0.825637	-5.22513	NTHL1	protein_coding	ns
ENSG00000001167.14	0.0228316	5.20308	0.578521	0.563407	0.825637	-5.88174	NFYA	protein_coding	ns
ENSG00000272366.1	0.0969645	-3.28003	0.578512	0.563413	0.825637	-4.78	AL158211.3	lincRNA	ns
ENSG00000205138.3	0.0248163	2.39079	0.578509	0.563415	0.825637	-5.47493	SDHAF1	protein_coding	ns
ENSG00000124587.14	0.0467897	4.1081	0.578248	0.563591	0.825804	-5.7638	PEX6	protein_coding	ns
ENSG00000143363.17	-0.0264205	3.78808	-0.577577	0.564043	0.826333	-5.72316	PRUNE1	protein_coding	ns
ENSG00000273344.1	-0.0286862	1.64592	-0.577527	0.564077	0.826333	-5.33645	PAXIP1-AS1	lincRNA	ns
ENSG00000130766.5	-0.0265119	3.7507	-0.577002	0.564431	0.826689	-5.7172	SESN2	protein_coding	ns
ENSG00000258355.1	0.0742848	-1.53146	0.57698	0.564446	0.826689	-4.91149	AC079174.1	sense_intronic	ns
ENSG00000112237.13	-0.0163935	4.65831	-0.576847	0.564536	0.826729	-5.83211	CCNC	protein_coding	ns
ENSG00000134864.10	-0.0336449	1.70579	-0.576355	0.564867	0.826951	-5.34945	GGACT	protein_coding	ns
ENSG00000058799.15	-0.017029	4.70917	-0.576349	0.564872	0.826951	-5.85396	YIPF1	protein_coding	ns
ENSG00000182973.18	0.0147305	4.44791	0.576343	0.564875	0.826951	-5.81327	CNOT10	protein_coding	ns
ENSG00000256594.8	0.0260719	4.44299	0.575926	0.565157	0.827272	-5.80412	AC010186.2	transcribed_unprocessed_pseudogene	ns
ENSG00000104783.13	-0.0711598	3.01688	-0.575263	0.565604	0.827835	-5.61502	KCNN4	protein_coding	ns
ENSG00000277443.3	0.037781	7.2238	0.574273	0.566273	0.828722	-5.92779	MARCKS	protein_coding	ns
ENSG00000231177.4	0.0310711	2.50586	0.574059	0.566418	0.828815	-5.46679	LINC00852	antisense	ns
ENSG00000128203.7	0.0275571	3.97321	0.573939	0.566499	0.828815	-5.77238	ASPHD2	protein_coding	ns
ENSG00000070761.8	-0.0256981	2.73151	-0.573824	0.566576	0.828815	-5.54814	CFAP20	protein_coding	ns
ENSG00000062582.14	0.0161349	3.84209	0.573807	0.566588	0.828815	-5.74594	MRPS24	protein_coding	ns
ENSG00000279345.1	0.0515018	0.680547	0.573525	0.566779	0.829002	-5.13864	Z98885.3	antisense	ns
ENSG00000223547.10	-0.0396185	3.41376	-0.573423	0.566848	0.829011	-5.65919	ZNF844	protein_coding	ns
ENSG00000108465.15	0.0234675	6.20013	0.572801	0.567268	0.829492	-5.91788	CDK5RAP3	protein_coding	ns
ENSG00000213918.10	0.0313982	4.28137	0.572682	0.567349	0.829492	-5.76296	DNASE1	protein_coding	ns
ENSG00000140995.16	0.0191894	6.35876	0.572658	0.567365	0.829492	-5.92862	DEF8	protein_coding	ns
ENSG00000101104.12	0.0336356	2.72731	0.572359	0.567567	0.829571	-5.50971	PABPC1L	protein_coding	ns
ENSG00000240853.3	0.0995012	-2.66392	0.572296	0.56761	0.829571	-4.80756	RN7SL328P	misc_RNA	ns
ENSG00000185482.8	-0.0295386	4.01041	-0.572153	0.567706	0.829571	-5.78231	STAC3	protein_coding	ns
ENSG00000139719.10	-0.0120825	4.99129	-0.572113	0.567734	0.829571	-5.86832	VPS33A	protein_coding	ns
ENSG00000173221.14	0.0230911	6.08017	0.572059	0.56777	0.829571	-5.92202	GLRX	protein_coding	ns
ENSG00000106701.12	-0.0284683	3.06055	-0.572021	0.567796	0.829571	-5.62049	FSD1L	protein_coding	ns
ENSG00000128228.5	-0.040742	1.77107	-0.571648	0.568048	0.82984	-5.36894	SDF2L1	protein_coding	ns
ENSG00000213599.10	-0.0374532	4.56092	-0.571562	0.568106	0.82984	-5.83484	SLX1A-SULT1A3	processed_transcript	ns
ENSG00000161911.11	0.136871	0.55638	0.571366	0.568239	0.829942	-5.09114	TREML1	protein_coding	ns
ENSG00000224383.7	-0.0297618	2.76206	-0.571209	0.568345	0.829945	-5.53139	PRR29	protein_coding	ns
ENSG00000158941.16	0.0137891	5.63307	0.571165	0.568375	0.829945	-5.91022	CCAR2	protein_coding	ns
ENSG00000259367.1	0.0677228	-0.535101	0.571084	0.56843	0.829945	-4.97802	AC087286.2	antisense	ns
ENSG00000261423.1	0.0307619	3.09342	0.570687	0.568699	0.830166	-5.62317	TMEM202-AS1	lincRNA	ns
ENSG00000261338.2	0.0329824	2.32311	0.570462	0.568851	0.830166	-5.44699	AC021016.2	sense_overlapping	ns
ENSG00000130749.10	-0.0208353	5.84939	-0.570327	0.568942	0.830166	-5.90967	AC008755.1	protein_coding	ns
ENSG00000152061.23	0.0241283	7.02279	0.570322	0.568945	0.830166	-5.93307	RABGAP1L	protein_coding	ns
ENSG00000185129.6	-0.0194044	5.03242	-0.570281	0.568974	0.830166	-5.86939	PURA	protein_coding	ns
ENSG00000149218.5	-0.0465324	3.47894	-0.570249	0.568995	0.830166	-5.66109	ENDOD1	protein_coding	ns
ENSG00000137814.11	-0.0183002	4.34924	-0.570211	0.569021	0.830166	-5.81533	HAUS2	protein_coding	ns
ENSG00000258472.8	0.0293119	1.8978	0.570074	0.569113	0.830209	-5.37551	AC005726.1	protein_coding	ns
ENSG00000079387.14	-0.0127501	4.65495	-0.569917	0.56922	0.830272	-5.84997	SENP1	protein_coding	ns
ENSG00000116191.17	-0.0360736	3.98483	-0.569817	0.569288	0.830279	-5.74199	RALGPS2	protein_coding	ns
ENSG00000152213.3	0.023786	4.80308	0.569658	0.569395	0.830336	-5.83925	ARL11	protein_coding	ns
ENSG00000172071.12	-0.0246062	4.16448	-0.569574	0.569453	0.830336	-5.78265	EIF2AK3	protein_coding	ns
ENSG00000174840.9	-0.0165257	5.54716	-0.569411	0.569562	0.830405	-5.91977	PDE12	protein_coding	ns
ENSG00000167842.15	0.0226208	2.84315	0.569278	0.569653	0.830444	-5.56694	MIS12	protein_coding	ns
ENSG00000237550.5	0.118598	7.16142	0.568944	0.569879	0.830551	-5.92323	RPL9P9	transcribed_processed_pseudogene	ns
ENSG00000215014.5	-0.0538575	1.55473	-0.568882	0.569921	0.830551	-5.36501	AL645728.1	processed_transcript	ns
ENSG00000272812.1	0.0610666	0.359577	0.568785	0.569987	0.830551	-5.07703	AC004908.2	sense_intronic	ns
ENSG00000105402.8	0.0194985	6.16498	0.568631	0.570091	0.830551	-5.92958	NAPA	protein_coding	ns
ENSG00000144535.19	0.0164933	4.4469	0.56863	0.570092	0.830551	-5.81976	DIS3L2	protein_coding	ns
ENSG00000170502.13	-0.0272958	2.08115	-0.568614	0.570103	0.830551	-5.43112	NUDT9	protein_coding	ns
ENSG00000156675.15	-0.0234921	8.23012	-0.568476	0.570196	0.830595	-5.91458	RAB11FIP1	protein_coding	ns
ENSG00000158863.22	-0.0166097	4.23273	-0.568226	0.570366	0.830712	-5.78783	FAM160B2	protein_coding	ns
ENSG00000170779.10	0.0234551	3.53732	0.568172	0.570403	0.830712	-5.68922	CDCA4	protein_coding	ns
ENSG00000170919.15	-0.0244518	3.09119	-0.567942	0.570558	0.830847	-5.59017	TPT1-AS1	processed_transcript	ns
ENSG00000251201.8	-0.0508063	3.43449	-0.567601	0.570789	0.831092	-5.68913	TMED7-TICAM2	protein_coding	ns
ENSG00000228544.1	-0.0412358	0.67624	-0.567307	0.570989	0.831245	-5.15106	CCDC183-AS1	antisense	ns
ENSG00000075413.18	0.0208271	6.15491	0.56726	0.571021	0.831245	-5.93054	MARK3	protein_coding	ns
ENSG00000147601.14	0.0142352	4.27491	0.567042	0.571169	0.831282	-5.80434	TERF1	protein_coding	ns
ENSG00000251259.1	0.0576626	-0.31844	0.567038	0.571172	0.831282	-5.0158	AC004069.1	lincRNA	ns
ENSG00000239964.3	-0.0730257	-1.3269	-0.566788	0.571341	0.831437	-4.9138	RN7SL748P	misc_RNA	ns
ENSG00000125505.17	-0.0285676	7.05913	-0.566311	0.571665	0.831749	-5.92565	MBOAT7	protein_coding	ns
ENSG00000168300.14	0.0230574	6.35397	0.566175	0.571757	0.831749	-5.9278	PCMTD1	protein_coding	ns
ENSG00000186704.9	0.0632279	1.5101	0.566158	0.571768	0.831749	-5.30915	DTX2P1	transcribed_unprocessed_pseudogene	ns
ENSG00000113141.18	0.0175497	6.16507	0.5661	0.571808	0.831749	-5.93244	IK	protein_coding	ns
ENSG00000109943.9	0.0326453	2.4623	0.56598	0.571889	0.831776	-5.50659	CRTAM	protein_coding	ns
ENSG00000102974.16	-0.0164549	5.75614	-0.565833	0.571989	0.83183	-5.92686	CTCF	protein_coding	ns
ENSG00000197582.5	0.157142	-0.0138223	0.565675	0.572096	0.831894	-5.11594	GPX1P1	processed_pseudogene	ns
ENSG00000167565.13	0.0291338	5.32814	0.565474	0.572233	0.832001	-5.90245	SERTAD3	protein_coding	ns
ENSG00000059915.17	0.0385298	1.86902	0.565294	0.572355	0.832015	-5.38642	PSD	protein_coding	ns
ENSG00000136045.12	-0.0169386	3.94978	-0.565274	0.572369	0.832015	-5.75933	PWP1	protein_coding	ns
ENSG00000197632.9	-0.0900779	3.03643	-0.564844	0.572661	0.832347	-5.60111	SERPINB2	protein_coding	ns
ENSG00000241547.1	-0.0747087	-1.32309	-0.564454	0.572926	0.832641	-4.88869	ACTG1P20	processed_pseudogene	ns
ENSG00000198898.14	0.020623	7.388	0.56429	0.573037	0.832645	-5.92468	CAPZA2	protein_coding	ns
ENSG00000145675.15	-0.0225646	6.75995	-0.564195	0.573102	0.832645	-5.93907	PIK3R1	protein_coding	ns
ENSG00000135617.4	-0.0266884	2.36807	-0.564051	0.5732	0.832645	-5.49704	PRADC1	protein_coding	ns
ENSG00000161671.16	-0.0152037	6.34838	-0.564006	0.57323	0.832645	-5.93828	EMC10	protein_coding	ns
ENSG00000136247.14	-0.0197851	3.53625	-0.563964	0.573259	0.832645	-5.7045	ZDHHC4	protein_coding	ns
ENSG00000214135.8	0.0256277	3.267	0.563893	0.573307	0.832645	-5.64344	AC132008.2	transcribed_unprocessed_pseudogene	ns
ENSG00000170802.16	0.0183453	7.29694	0.56376	0.573397	0.832685	-5.9329	FOXN2	protein_coding	ns
ENSG00000179331.3	-0.0315797	2.69734	-0.563557	0.573535	0.832794	-5.56906	RAB39A	protein_coding	ns
ENSG00000173660.12	0.0192533	4.93988	0.563302	0.573708	0.832909	-5.83101	UQCRH	protein_coding	ns
ENSG00000049759.18	0.0471644	2.58739	0.563124	0.57383	0.832909	-5.51289	NEDD4L	protein_coding	ns
ENSG00000008441.16	0.041604	4.35895	0.563028	0.573895	0.832909	-5.77034	NFIX	protein_coding	ns
ENSG00000278133.1	-0.0274017	2.07783	-0.562978	0.573929	0.832909	-5.4448	AC135050.6	sense_intronic	ns
ENSG00000163516.13	0.0172276	4.96299	0.56282	0.574037	0.832909	-5.8694	ANKZF1	protein_coding	ns
ENSG00000133111.3	0.0328973	1.49357	0.562813	0.574041	0.832909	-5.29367	RFXAP	protein_coding	ns
ENSG00000187608.9	0.0644073	3.77001	0.562778	0.574065	0.832909	-5.69034	ISG15	protein_coding	ns
ENSG00000110172.12	0.0171302	5.00475	0.562653	0.57415	0.832909	-5.87204	CHORDC1	protein_coding	ns
ENSG00000108848.16	-0.0259996	6.41115	-0.562605	0.574183	0.832909	-5.9376	LUC7L3	protein_coding	ns
ENSG00000184281.15	0.0205434	4.0562	0.561886	0.574672	0.833527	-5.7558	TSSC4	protein_coding	ns
ENSG00000268854.1	0.0540513	1.68206	0.561479	0.574949	0.833837	-5.35172	AC020909.3	antisense	ns
ENSG00000265415.1	-0.0841251	-2.02728	-0.561296	0.575073	0.833925	-4.87381	AC099850.3	antisense	ns
ENSG00000266936.1	0.0825168	-2.23017	0.561092	0.575212	0.834035	-4.82899	AC011442.1	antisense	ns
ENSG00000237976.1	-0.0594981	-0.935674	-0.560901	0.575342	0.834048	-4.96112	AL391069.2	antisense	ns
ENSG00000243477.5	-0.0398257	1.64138	-0.560858	0.575371	0.834048	-5.35309	NAA80	protein_coding	ns
ENSG00000119707.14	0.0159952	7.13753	0.560801	0.57541	0.834048	-5.94061	RBM25	protein_coding	ns
ENSG00000103253.18	-0.0360245	1.93984	-0.560458	0.575643	0.834208	-5.39361	HAGHL	protein_coding	ns
ENSG00000172661.18	0.0237665	6.67459	0.560452	0.575647	0.834208	-5.93966	WASHC2C	protein_coding	ns
ENSG00000279602.1	-0.129116	6.10152	-0.560264	0.575776	0.834303	-5.89554	AC109326.1	TEC	ns
ENSG00000244563.1	-0.0692181	0.0355526	-0.559989	0.575963	0.834401	-5.0534	AC006011.1	processed_pseudogene	ns
ENSG00000145354.12	0.0259892	3.98165	0.559859	0.576052	0.834401	-5.75032	CISD2	protein_coding	ns
ENSG00000214300.7	-0.0351038	1.42007	-0.559836	0.576067	0.834401	-5.29014	SPDYE3	protein_coding	ns
ENSG00000100325.15	0.0354139	5.4384	0.5596	0.576228	0.834401	-5.89756	ASCC2	protein_coding	ns
ENSG00000118046.15	0.0189414	5.82011	0.559585	0.576238	0.834401	-5.90516	STK11	protein_coding	ns
ENSG00000154710.17	-0.0161899	4.7306	-0.559576	0.576244	0.834401	-5.85444	RABGEF1	protein_coding	ns
ENSG00000105552.15	-0.0246149	2.60309	-0.559471	0.576316	0.834401	-5.53242	BCAT2	protein_coding	ns
ENSG00000196656.7	-0.090634	3.05667	-0.559396	0.576367	0.834401	-5.62082	AC004057.1	transcribed_processed_pseudogene	ns
ENSG00000077721.16	0.0170544	5.72034	0.559329	0.576413	0.834401	-5.93233	UBE2A	protein_coding	ns
ENSG00000244026.6	-0.0394839	1.18117	-0.559144	0.576539	0.834485	-5.22898	FAM86DP	transcribed_unprocessed_pseudogene	ns
ENSG00000272106.1	-0.0238579	2.75612	-0.559037	0.576612	0.834485	-5.58181	AL691432.2	antisense	ns
ENSG00000122705.17	0.0137452	5.89339	0.558943	0.576676	0.834485	-5.92505	CLTA	protein_coding	ns
ENSG00000116711.10	-0.0318636	3.06869	-0.558712	0.576833	0.834485	-5.6441	PLA2G4A	protein_coding	ns
ENSG00000231925.11	-0.0177971	8.54012	-0.558611	0.576902	0.834485	-5.90384	TAPBP	protein_coding	ns
ENSG00000039650.12	0.0166579	4.66189	0.558523	0.576962	0.834485	-5.8437	PNKP	protein_coding	ns
ENSG00000133103.17	-0.0273033	3.58102	-0.558518	0.576965	0.834485	-5.7072	COG6	protein_coding	ns
ENSG00000278845.5	-0.0192719	3.93682	-0.558268	0.577136	0.834485	-5.77846	MRPL45	protein_coding	ns
ENSG00000182541.18	0.028008	5.35863	0.55822	0.577168	0.834485	-5.89458	LIMK2	protein_coding	ns
ENSG00000104998.4	-0.0189784	5.57741	-0.558191	0.577188	0.834485	-5.89944	IL27RA	protein_coding	ns
ENSG00000173145.11	-0.0269555	2.86484	-0.558151	0.577216	0.834485	-5.57001	NOC3L	protein_coding	ns
ENSG00000047578.13	-0.0159465	4.76551	-0.558131	0.577229	0.834485	-5.85794	KIAA0556	protein_coding	ns
ENSG00000180113.16	-0.0619238	3.24958	-0.55788	0.5774	0.834641	-5.6786	TDRD6	protein_coding	ns
ENSG00000161939.19	0.0620349	1.09711	0.557599	0.577592	0.834826	-5.29056	RNASEK-C17orf49	protein_coding	ns
ENSG00000131370.16	0.039601	5.29705	0.55734	0.577768	0.83499	-5.89316	SH3BP5	protein_coding	ns
ENSG00000143612.20	-0.0137429	6.18649	-0.557158	0.577893	0.835078	-5.93672	C1orf43	protein_coding	ns
ENSG00000170776.21	-0.0169117	9.48342	-0.556447	0.578378	0.835688	-5.87196	AKAP13	protein_coding	ns
ENSG00000273226.1	0.0517286	-0.446099	0.556087	0.578623	0.835789	-4.98164	AL391834.2	antisense	ns
ENSG00000124145.6	-0.0420316	2.03813	-0.556069	0.578636	0.835789	-5.42076	SDC4	protein_coding	ns
ENSG00000284882.1	0.0606758	1.54268	0.55596	0.578711	0.835789	-5.28235	AL359762.1	bidirectional_promoter_lncRNA	ns
ENSG00000172349.17	0.0222582	7.42984	0.555761	0.578846	0.835789	-5.9408	IL16	protein_coding	ns
ENSG00000102967.12	-0.0260728	2.3948	-0.555679	0.578902	0.835789	-5.47999	DHODH	protein_coding	ns
ENSG00000188021.8	-0.0180558	6.10639	-0.555623	0.57894	0.835789	-5.93233	UBQLN2	protein_coding	ns
ENSG00000276523.1	-0.0578101	-0.638532	-0.555599	0.578957	0.835789	-4.96804	AC025287.3	antisense	ns
ENSG00000172432.19	0.0190923	5.66358	0.555515	0.579014	0.835789	-5.92776	GTPBP2	protein_coding	ns
ENSG00000175137.11	-0.0206192	5.12237	-0.555408	0.579087	0.835789	-5.87806	SH3BP5L	protein_coding	ns
ENSG00000146707.14	-0.0670801	2.3152	-0.555308	0.579156	0.835789	-5.47829	POMZP3	protein_coding	ns
ENSG00000273306.1	0.0461914	-0.288567	0.5553	0.579161	0.835789	-5.00927	AC018690.1	antisense	ns
ENSG00000157350.13	0.0175901	6.40764	0.555165	0.579253	0.835789	-5.94399	ST3GAL2	protein_coding	ns
ENSG00000102103.16	0.0222923	3.93011	0.555139	0.579271	0.835789	-5.76221	PQBP1	protein_coding	ns
ENSG00000133398.4	0.0180879	3.66122	0.554735	0.579547	0.836042	-5.72126	MED10	protein_coding	ns
ENSG00000111877.17	-0.0133099	5.14398	-0.554696	0.579573	0.836042	-5.89758	MCM9	protein_coding	ns
ENSG00000122566.21	0.0167378	8.30784	0.55452	0.579694	0.836125	-5.91652	HNRNPA2B1	protein_coding	ns
ENSG00000130810.20	-0.0251036	3.29352	-0.554417	0.579764	0.836134	-5.65556	PPAN	protein_coding	ns
ENSG00000115239.21	0.0180131	3.40531	0.553974	0.580067	0.836448	-5.67473	ASB3	protein_coding	ns
ENSG00000189376.12	0.0204376	2.86813	0.553914	0.580108	0.836448	-5.58183	C8orf76	protein_coding	ns
ENSG00000077150.19	-0.0219588	5.83747	-0.553705	0.580251	0.836563	-5.92954	NFKB2	protein_coding	ns
ENSG00000181830.8	-0.0189171	4.16191	-0.553169	0.580617	0.836999	-5.79337	SLC35C1	protein_coding	ns
ENSG00000196154.12	0.0231021	8.15926	0.552954	0.580764	0.83712	-5.91196	S100A4	protein_coding	ns
ENSG00000186010.19	-0.0184898	4.34648	-0.552695	0.580941	0.837226	-5.75438	NDUFA13	protein_coding	ns
ENSG00000116704.8	-0.019443	4.0057	-0.552549	0.581041	0.837226	-5.76944	SLC35D1	protein_coding	ns
ENSG00000266173.7	0.0142703	5.28343	0.552502	0.581073	0.837226	-5.90086	STRADA	protein_coding	ns
ENSG00000233937.6	0.0386436	2.83947	0.55246	0.581102	0.837226	-5.53867	AC008443.1	processed_transcript	ns
ENSG00000278952.1	0.055931	0.58705	0.552291	0.581218	0.837226	-5.17171	AP003068.4	TEC	ns
ENSG00000262516.1	-0.088829	-1.12653	-0.552242	0.581251	0.837226	-4.91774	AC007151.1	processed_pseudogene	ns
ENSG00000105063.19	0.0157813	6.79913	0.55216	0.581307	0.837226	-5.94376	PPP6R1	protein_coding	ns
ENSG00000114331.14	-0.0131631	8.57465	-0.552104	0.581346	0.837226	-5.90797	ACAP2	protein_coding	ns
ENSG00000085662.14	-0.0321401	4.53278	-0.551715	0.581611	0.837518	-5.83677	AKR1B1	protein_coding	ns
ENSG00000089048.14	0.0250706	2.78839	0.551538	0.581733	0.837556	-5.57757	ESF1	protein_coding	ns
ENSG00000260033.1	0.0738076	-0.648912	0.551416	0.581816	0.837556	-4.95188	AC023813.2	processed_pseudogene	ns
ENSG00000181444.13	-0.0232496	6.58677	-0.551399	0.581828	0.837556	-5.92756	ZNF467	protein_coding	ns
ENSG00000276182.1	0.0362147	1.51686	0.551127	0.582014	0.837647	-5.29868	AL163051.2	sense_intronic	ns
ENSG00000170909.13	-0.0326269	5.85082	-0.551083	0.582044	0.837647	-5.92633	OSCAR	protein_coding	ns
ENSG00000204389.9	-0.0384215	7.31784	-0.550931	0.582148	0.837647	-5.92714	HSPA1A	protein_coding	ns
ENSG00000260280.5	-0.0471132	3.00985	-0.55093	0.582149	0.837647	-5.61856	SLX1B-SULT1A4	processed_transcript	ns
ENSG00000123179.14	-0.0373178	2.04613	-0.550842	0.582209	0.837647	-5.43592	EBPL	protein_coding	ns
ENSG00000149269.9	-0.0194614	7.45219	-0.550287	0.582589	0.838103	-5.93828	PAK1	protein_coding	ns
ENSG00000178163.8	-0.0216477	5.23197	-0.550074	0.582735	0.838221	-5.90135	ZNF518B	protein_coding	ns
ENSG00000173338.12	0.04101	1.13886	0.549859	0.582882	0.838311	-5.231	KCNK7	protein_coding	ns
ENSG00000140525.17	0.0207741	2.80525	0.549797	0.582924	0.838311	-5.56153	FANCI	protein_coding	ns
ENSG00000092094.11	0.0179608	4.16156	0.549566	0.583083	0.838319	-5.79319	OSGEP	protein_coding	ns
ENSG00000130511.16	0.0177166	5.37	0.549502	0.583126	0.838319	-5.91255	SSBP4	protein_coding	ns
ENSG00000110717.13	-0.0234834	4.1244	-0.549474	0.583146	0.838319	-5.78073	NDUFS8	protein_coding	ns
ENSG00000267436.1	-0.0843966	-0.777924	-0.549418	0.583184	0.838319	-5.10976	AC005786.3	antisense	ns
ENSG00000274512.5	-0.156762	2.78519	-0.549257	0.583295	0.83838	-5.53618	TBC1D3L	protein_coding	ns
ENSG00000183431.12	0.0221565	5.61997	0.549171	0.583354	0.83838	-5.92223	SF3A3	protein_coding	ns
ENSG00000179388.9	-0.104726	3.09588	-0.549051	0.583436	0.838407	-5.66615	EGR3	protein_coding	ns
ENSG00000205571.13	-0.0896167	3.97945	-0.548921	0.583525	0.838444	-5.79182	SMN2	protein_coding	ns
ENSG00000105372.7	0.0207038	7.20435	0.548471	0.583834	0.838731	-5.91633	RPS19	protein_coding	ns
ENSG00000178971.15	0.0271955	5.0253	0.548444	0.583852	0.838731	-5.87076	CTC1	protein_coding	ns
ENSG00000260898.5	0.0292825	4.63855	0.548292	0.583956	0.83879	-5.86253	ADPGK-AS1	antisense	ns
ENSG00000076321.11	-0.014726	3.9404	-0.548132	0.584065	0.838846	-5.76787	KLHL20	protein_coding	ns
ENSG00000105968.18	-0.0121626	6.10825	-0.548049	0.584122	0.838846	-5.94272	H2AFV	protein_coding	ns
ENSG00000180228.13	-0.0162752	4.28576	-0.547734	0.584339	0.838925	-5.82601	PRKRA	protein_coding	ns
ENSG00000207344.1	0.102002	-1.25891	0.547652	0.584395	0.838925	-4.90991	SNORA22C	snoRNA	ns
ENSG00000178567.7	0.0161122	5.91335	0.547634	0.584407	0.838925	-5.93817	EPM2AIP1	protein_coding	ns
ENSG00000259415.1	-0.0777138	-1.78013	-0.547361	0.584595	0.838925	-4.86512	AC012291.1	sense_intronic	ns
ENSG00000111602.12	-0.0275602	2.3541	-0.547281	0.584649	0.838925	-5.49126	TIMELESS	protein_coding	ns
ENSG00000141026.6	0.0173191	3.11679	0.547205	0.584702	0.838925	-5.63147	MED9	protein_coding	ns
ENSG00000117118.9	0.013526	5.33955	0.547196	0.584707	0.838925	-5.89151	SDHB	protein_coding	ns
ENSG00000259125.1	0.0677483	-1.19197	0.547086	0.584783	0.838925	-4.93061	LRP1-AS	antisense	ns
ENSG00000100592.15	0.0353201	3.51986	0.546923	0.584895	0.838925	-5.70371	DAAM1	protein_coding	ns
ENSG00000022267.17	0.0916658	1.37893	0.546877	0.584926	0.838925	-5.22475	FHL1	protein_coding	ns
ENSG00000261556.9	0.0409206	2.29052	0.546605	0.585113	0.838925	-5.47104	SMG1P7	transcribed_unprocessed_pseudogene	ns
ENSG00000196663.16	0.0313912	5.24022	0.546552	0.585149	0.838925	-5.88828	TECPR2	protein_coding	ns
ENSG00000117262.19	-0.0276368	3.05513	-0.546421	0.58524	0.838925	-5.62686	GPR89A	protein_coding	ns
ENSG00000117155.16	-0.0352347	2.48636	-0.546384	0.585265	0.838925	-5.50166	SSX2IP	protein_coding	ns
ENSG00000228261.1	0.0436442	1.26036	0.546327	0.585304	0.838925	-5.25239	ITPRIP-AS1	lincRNA	ns
ENSG00000185475.11	-0.0186029	4.89657	-0.546246	0.585359	0.838925	-5.86638	TMEM179B	protein_coding	ns
ENSG00000187994.14	0.0251063	3.15576	0.546234	0.585368	0.838925	-5.62039	RINL	protein_coding	ns
ENSG00000186130.5	-0.0305354	3.88218	-0.546222	0.585376	0.838925	-5.75115	ZBTB6	protein_coding	ns
ENSG00000106682.14	-0.0145995	7.93093	-0.546209	0.585385	0.838925	-5.92665	EIF4H	protein_coding	ns
ENSG00000103145.10	-0.0261375	3.0332	-0.546099	0.58546	0.838941	-5.61992	HCFC1R1	protein_coding	ns
ENSG00000279833.1	0.041756	2.23915	0.545838	0.585639	0.839107	-5.40385	AL031846.2	antisense	ns
ENSG00000136877.14	0.0194203	4.08671	0.545356	0.58597	0.839317	-5.7798	FPGS	protein_coding	ns
ENSG00000109323.9	-0.0167525	7.0568	-0.545295	0.586012	0.839317	-5.94444	MANBA	protein_coding	ns
ENSG00000173230.15	0.0145414	6.56874	0.545225	0.58606	0.839317	-5.94715	GOLGB1	protein_coding	ns
ENSG00000245205.3	0.0471886	1.22885	0.545209	0.586072	0.839317	-5.24891	EEF1A1P4	processed_pseudogene	ns
ENSG00000182117.5	0.0255447	5.54975	0.545162	0.586104	0.839317	-5.92526	NOP10	protein_coding	ns
ENSG00000235652.7	-0.0347257	1.68046	-0.545016	0.586204	0.83937	-5.33315	AL356599.1	antisense	ns
ENSG00000003056.8	-0.0154894	7.46222	-0.544782	0.586364	0.839508	-5.93464	M6PR	protein_coding	ns
ENSG00000136286.16	-0.0184763	8.3891	-0.544587	0.586498	0.839608	-5.91448	MYO1G	protein_coding	ns
ENSG00000152443.13	0.0248053	4.2793	0.544342	0.586667	0.839616	-5.80369	ZNF776	protein_coding	ns
ENSG00000188599.17	0.0447169	1.42829	0.544339	0.586669	0.839616	-5.29637	NPIPP1	transcribed_unprocessed_pseudogene	ns
ENSG00000146535.14	-0.0298271	5.46927	-0.544245	0.586733	0.839616	-5.91482	GNA12	protein_coding	ns
ENSG00000104472.10	-0.0203629	5.09654	-0.544185	0.586775	0.839616	-5.89494	CHRAC1	protein_coding	ns
ENSG00000116157.6	0.0821622	0.551008	0.544116	0.586822	0.839616	-5.09028	GPX7	protein_coding	ns
ENSG00000124120.11	-0.0255856	4.02266	-0.544011	0.586894	0.839629	-5.76429	TTPAL	protein_coding	ns
ENSG00000105171.10	-0.0152792	4.23616	-0.543642	0.587148	0.839815	-5.81088	POP4	protein_coding	ns
ENSG00000236552.2	0.0284027	3.50616	0.543538	0.587219	0.839815	-5.68317	RPL13AP5	processed_pseudogene	ns
ENSG00000224985.1	-0.0506454	-0.634292	-0.543398	0.587315	0.839815	-4.98869	AL590714.1	antisense	ns
ENSG00000226232.8	0.0713682	0.658209	0.54338	0.587328	0.839815	-5.17535	NPIPB14P	transcribed_unprocessed_pseudogene	ns
ENSG00000169413.3	0.0301345	6.25635	0.54333	0.587363	0.839815	-5.94419	RNASE6	protein_coding	ns
ENSG00000235530.6	-0.0465065	0.126321	-0.543266	0.587406	0.839815	-5.05904	AC087294.1	antisense	ns
ENSG00000156050.9	-0.0283102	2.8206	-0.542974	0.587607	0.840004	-5.57334	FAM161B	protein_coding	ns
ENSG00000092929.11	-0.0183735	6.73183	-0.542802	0.587725	0.840004	-5.94839	UNC13D	protein_coding	ns
ENSG00000250615.1	-0.118108	-2.28849	-0.542797	0.587729	0.840004	-4.83777	AC008581.1	antisense	ns
ENSG00000131469.14	-0.025573	7.2367	-0.542521	0.587919	0.840131	-5.93504	RPL27	protein_coding	ns
ENSG00000100890.15	-0.0215918	4.4896	-0.542439	0.587975	0.840131	-5.83791	KIAA0391	protein_coding	ns
ENSG00000197841.15	-0.0326123	1.94828	-0.54232	0.588057	0.840131	-5.41164	ZNF181	protein_coding	ns
ENSG00000081923.13	0.0466733	1.11811	0.542297	0.588072	0.840131	-5.23584	ATP8B1	protein_coding	ns
ENSG00000104870.12	-0.0186422	8.03106	-0.542123	0.588192	0.840211	-5.92781	FCGRT	protein_coding	ns
ENSG00000064666.15	0.0357323	7.64068	0.541841	0.588386	0.840397	-5.94325	CNN2	protein_coding	ns
ENSG00000235112.1	-0.0952892	-3.13202	-0.541546	0.588589	0.840596	-4.7792	HSPE1P27	processed_pseudogene	ns
ENSG00000159131.17	-0.0132719	4.78484	-0.541454	0.588653	0.840596	-5.86875	GART	protein_coding	ns
ENSG00000236782.7	-0.0479743	0.395444	-0.541143	0.588867	0.840701	-5.11943	AL391650.1	protein_coding	ns
ENSG00000144597.14	0.0196603	5.7829	0.540994	0.588969	0.840701	-5.93598	EAF1	protein_coding	ns
ENSG00000165506.14	0.0215526	2.7746	0.54081	0.589096	0.840701	-5.56483	DNAAF2	protein_coding	ns
ENSG00000168679.18	-0.0345522	0.913149	-0.540776	0.589119	0.840701	-5.19295	SLC16A4	protein_coding	ns
ENSG00000115310.18	0.0164509	7.46672	0.540769	0.589124	0.840701	-5.94516	RTN4	protein_coding	ns
ENSG00000075914.13	0.0202262	2.8058	0.540706	0.589167	0.840701	-5.57405	EXOSC7	protein_coding	ns
ENSG00000065911.12	0.0218202	5.52375	0.540453	0.589342	0.840701	-5.91895	MTHFD2	protein_coding	ns
ENSG00000175931.13	-0.0286887	4.87387	-0.54036	0.589406	0.840701	-5.87567	UBE2O	protein_coding	ns
ENSG00000105939.13	-0.0223304	7.20691	-0.540178	0.589531	0.840701	-5.95232	ZC3HAV1	protein_coding	ns
ENSG00000167136.7	0.0276926	1.9743	0.539966	0.589677	0.840701	-5.42148	ENDOG	protein_coding	ns
ENSG00000099341.11	0.0163849	5.50082	0.539953	0.589686	0.840701	-5.90395	PSMD8	protein_coding	ns
ENSG00000235316.1	-0.0330144	1.19854	-0.539936	0.589698	0.840701	-5.26689	DUSP8P5	processed_pseudogene	ns
ENSG00000133985.3	-0.0687394	2.66417	-0.539904	0.58972	0.840701	-5.51859	TTC9	protein_coding	ns
ENSG00000272379.1	-0.0958414	-1.26541	-0.539842	0.589762	0.840701	-4.89473	AL008729.2	lincRNA	ns
ENSG00000169020.10	-0.0239633	3.33353	-0.53978	0.589805	0.840701	-5.67173	ATP5ME	protein_coding	ns
ENSG00000274272.1	0.0296906	4.7158	0.53969	0.589867	0.840701	-5.8445	AC069281.2	processed_transcript	ns
ENSG00000259881.1	-0.0421123	0.914734	-0.539613	0.58992	0.840701	-5.2034	AC092384.2	antisense	ns
ENSG00000092531.10	0.0163586	7.35858	0.539595	0.589932	0.840701	-5.94652	SNAP23	protein_coding	ns
ENSG00000256514.1	0.166822	0.858353	0.539589	0.589937	0.840701	-5.20615	AP003419.1	protein_coding	ns
ENSG00000013573.17	0.109723	2.85147	0.539329	0.590116	0.840836	-5.57156	DDX11	protein_coding	ns
ENSG00000159140.20	-0.0226482	9.11477	-0.539266	0.590159	0.840836	-5.89599	SON	protein_coding	ns
ENSG00000246430.6	-0.030023	1.94319	-0.539124	0.590257	0.840885	-5.44387	LINC00968	lincRNA	ns
ENSG00000175130.7	0.0301916	4.88315	0.538873	0.59043	0.840971	-5.86045	MARCKSL1	protein_coding	ns
ENSG00000196735.11	-0.179933	5.20332	-0.538851	0.590445	0.840971	-5.91787	HLA-DQA1	protein_coding	ns
ENSG00000224307.1	-0.0416093	1.87364	-0.538721	0.590535	0.840971	-5.40019	AL161785.1	lincRNA	ns
ENSG00000118246.14	-0.0161067	4.33	-0.538667	0.590572	0.840971	-5.81885	FASTKD2	protein_coding	ns
ENSG00000178950.17	-0.0110881	6.9971	-0.538572	0.590637	0.840973	-5.95079	GAK	protein_coding	ns
ENSG00000198393.8	0.0189107	3.98909	0.538317	0.590813	0.841066	-5.76514	ZNF26	protein_coding	ns
ENSG00000137331.12	0.039805	5.78244	0.538293	0.59083	0.841066	-5.93638	IER3	protein_coding	ns
ENSG00000134222.16	-0.0315669	2.47851	-0.538187	0.590903	0.841079	-5.54219	PSRC1	protein_coding	ns
ENSG00000279632.1	-0.0368475	0.740076	-0.538017	0.59102	0.841155	-5.18072	AP003108.4	TEC	ns
ENSG00000126749.16	0.0185571	4.67007	0.537912	0.591092	0.841167	-5.85907	EMG1	protein_coding	ns
ENSG00000242616.4	-0.0335133	4.90672	-0.537692	0.591244	0.841292	-5.87045	GNG10	protein_coding	ns
ENSG00000132824.14	-0.0185536	6.88052	-0.537556	0.591338	0.841314	-5.9521	SERINC3	protein_coding	ns
ENSG00000206190.11	-0.0524874	3.446	-0.537485	0.591386	0.841314	-5.67455	ATP10A	protein_coding	ns
ENSG00000136891.14	-0.0131934	4.2663	-0.537286	0.591524	0.841339	-5.81782	TEX10	protein_coding	ns
ENSG00000164967.10	0.0230604	2.79809	0.537262	0.59154	0.841339	-5.57032	RPP25L	protein_coding	ns
ENSG00000198682.13	0.0354311	3.61001	0.537066	0.591676	0.841339	-5.73293	PAPSS2	protein_coding	ns
ENSG00000242259.8	-0.0131353	4.68328	-0.536989	0.591729	0.841339	-5.86712	C22orf39	protein_coding	ns
ENSG00000135974.10	0.0137426	4.53233	0.536983	0.591733	0.841339	-5.84721	C2orf49	protein_coding	ns
ENSG00000163803.13	-0.033332	4.70877	-0.536905	0.591787	0.841339	-5.8746	PLB1	protein_coding	ns
ENSG00000113391.19	0.022252	4.2637	0.536713	0.591919	0.841437	-5.814	FAM172A	protein_coding	ns
ENSG00000160563.14	0.0180338	3.00492	0.536359	0.592164	0.841619	-5.61923	MED27	protein_coding	ns
ENSG00000132432.14	-0.0240077	2.45909	-0.536255	0.592235	0.841619	-5.5112	SEC61G	protein_coding	ns
ENSG00000015133.19	-0.0152506	6.85348	-0.53625	0.592239	0.841619	-5.95527	CCDC88C	protein_coding	ns
ENSG00000169403.12	-0.028146	7.87406	-0.535865	0.592504	0.841906	-5.9388	PTAFR	protein_coding	ns
ENSG00000102100.16	-0.0179682	3.21783	-0.535748	0.592585	0.84193	-5.65812	SLC35A2	protein_coding	ns
ENSG00000110721.12	-0.0220215	4.201	-0.535535	0.592732	0.841976	-5.8193	CHKA	protein_coding	ns
ENSG00000268903.1	0.0813801	3.29759	0.535412	0.592817	0.841976	-5.60018	AL627309.6	processed_pseudogene	ns
ENSG00000248275.1	0.033822	1.73431	0.534739	0.593282	0.841976	-5.36388	TRIM52-AS1	processed_transcript	ns
ENSG00000006634.8	0.0235861	2.58966	0.534721	0.593294	0.841976	-5.53112	DBF4	protein_coding	ns
ENSG00000104885.18	-0.0229077	5.54239	-0.534656	0.593339	0.841976	-5.91601	DOT1L	protein_coding	ns
ENSG00000261253.2	0.0684186	0.0708843	0.534458	0.593476	0.841976	-5.05225	AC137932.2	processed_transcript	ns
ENSG00000023171.18	-0.0253845	4.87301	-0.53443	0.593495	0.841976	-5.89223	GRAMD1B	protein_coding	ns
ENSG00000163481.8	-0.0184424	3.16432	-0.534427	0.593497	0.841976	-5.65058	RNF25	protein_coding	ns
ENSG00000153561.13	-0.0167427	7.11248	-0.534317	0.593573	0.841976	-5.95246	RMND5A	protein_coding	ns
ENSG00000185619.18	-0.0268633	6.4692	-0.534237	0.593628	0.841976	-5.95889	PCGF3	protein_coding	ns
ENSG00000155368.16	0.0215242	4.21176	0.534099	0.593724	0.841976	-5.79308	DBI	protein_coding	ns
ENSG00000145416.13	-0.0209837	7.82354	-0.534016	0.593781	0.841976	-5.9331	2025-03-01	protein_coding	ns
ENSG00000104687.14	-0.0199293	6.37613	-0.534013	0.593783	0.841976	-5.94513	GSR	protein_coding	ns
ENSG00000055483.19	0.0180474	5.27781	0.533967	0.593815	0.841976	-5.91041	USP36	protein_coding	ns
ENSG00000164961.16	-0.0140999	5.91323	-0.533785	0.59394	0.841976	-5.94848	WASHC5	protein_coding	ns
ENSG00000173113.6	-0.0123871	4.79359	-0.533773	0.593949	0.841976	-5.85395	TRMT112	protein_coding	ns
ENSG00000023608.5	-0.0389182	1.70593	-0.533766	0.593954	0.841976	-5.38945	SNAPC1	protein_coding	ns
ENSG00000174720.16	0.0180149	4.64945	0.533741	0.593971	0.841976	-5.85987	LARP7	protein_coding	ns
ENSG00000245848.3	-0.0247738	6.78768	-0.533712	0.593991	0.841976	-5.94387	CEBPA	protein_coding	ns
ENSG00000135250.17	-0.0196488	5.99526	-0.533687	0.594009	0.841976	-5.94714	SRPK2	protein_coding	ns
ENSG00000270062.1	-0.0396873	0.46358	-0.533658	0.594028	0.841976	-5.13118	AL606834.2	sense_intronic	ns
ENSG00000172795.16	0.016521	7.3737	0.533499	0.594138	0.841976	-5.94987	DCP2	protein_coding	ns
ENSG00000272807.1	0.0507998	-0.0392442	0.533433	0.594184	0.841976	-5.0499	AC007038.2	antisense	ns
ENSG00000099338.23	-0.0344017	1.76206	-0.533215	0.594335	0.841976	-5.36652	CATSPERG	protein_coding	ns
ENSG00000168404.13	0.0230161	5.82365	0.533151	0.594379	0.841976	-5.93361	MLKL	protein_coding	ns
ENSG00000040633.13	-0.0172254	4.91028	-0.533109	0.594408	0.841976	-5.88653	PHF23	protein_coding	ns
ENSG00000108840.15	0.0210653	6.2769	0.533083	0.594426	0.841976	-5.95392	HDAC5	protein_coding	ns
ENSG00000115421.13	-0.0156336	5.25165	-0.533079	0.594429	0.841976	-5.91178	PAPOLG	protein_coding	ns
ENSG00000006062.16	-0.0203496	5.23248	-0.533023	0.594467	0.841976	-5.90677	MAP3K14	protein_coding	ns
ENSG00000164338.10	-0.0190073	3.241	-0.532919	0.594539	0.841988	-5.67191	UTP15	protein_coding	ns
ENSG00000130733.10	0.0185894	4.52549	0.532473	0.594848	0.84218	-5.84229	YIPF2	protein_coding	ns
ENSG00000213280.2	0.0874071	-1.92144	0.532447	0.594866	0.84218	-4.83988	AC090114.1	processed_pseudogene	ns
ENSG00000203705.11	-0.0178401	4.06821	-0.532446	0.594866	0.84218	-5.79601	TATDN3	protein_coding	ns
ENSG00000140455.17	0.0151508	7.77714	0.532353	0.594931	0.84218	-5.94278	AC007950.1	protein_coding	ns
ENSG00000226210.3	-0.0729989	4.27491	-0.532141	0.595077	0.842282	-5.81795	WASH8P	unprocessed_pseudogene	ns
ENSG00000137154.12	-0.0172769	9.14983	-0.532065	0.59513	0.842282	-5.89234	RPS6	protein_coding	ns
ENSG00000186076.5	-0.0482066	0.871209	-0.531916	0.595232	0.842315	-5.23113	AC012085.1	processed_pseudogene	ns
ENSG00000167065.13	-0.0253998	4.43168	-0.531846	0.595281	0.842315	-5.84167	DUSP18	protein_coding	ns
ENSG00000138785.15	-0.016178	3.30939	-0.531488	0.595529	0.842395	-5.68739	INTS12	protein_coding	ns
ENSG00000204620.3	0.0418243	0.902355	0.531456	0.595551	0.842395	-5.26035	AC115618.1	antisense	ns
ENSG00000164855.16	0.0362882	2.74501	0.531435	0.595565	0.842395	-5.56008	TMEM184A	protein_coding	ns
ENSG00000173575.21	0.0112255	7.48414	0.531395	0.595593	0.842395	-5.95132	CHD2	protein_coding	ns
ENSG00000104312.8	-0.0218597	5.61273	-0.531238	0.595702	0.842459	-5.93379	RIPK2	protein_coding	ns
ENSG00000239465.1	-0.0784824	-2.10879	-0.530804	0.596002	0.842704	-4.84278	AC090543.1	processed_pseudogene	ns
ENSG00000182247.10	-0.0201853	4.38377	-0.530803	0.596003	0.842704	-5.85172	UBE2E2	protein_coding	ns
ENSG00000232300.1	0.0465287	3.40169	0.530262	0.596377	0.842812	-5.67184	FAM215B	lincRNA	ns
ENSG00000142892.15	0.0213598	4.14885	0.530176	0.596437	0.842812	-5.79726	PIGK	protein_coding	ns
ENSG00000100429.18	-0.0154356	4.95587	-0.530124	0.596472	0.842812	-5.88398	HDAC10	protein_coding	ns
ENSG00000198563.14	-0.0164372	8.01452	-0.52992	0.596614	0.842812	-5.93831	DDX39B	protein_coding	ns
ENSG00000148384.13	0.0197074	3.18869	0.529908	0.596622	0.842812	-5.64378	INPP5E	protein_coding	ns
ENSG00000004534.15	0.0213974	6.18398	0.52982	0.596683	0.842812	-5.94442	RBM6	protein_coding	ns
ENSG00000135749.19	-0.0346063	3.83574	-0.529785	0.596707	0.842812	-5.74033	PCNX2	protein_coding	ns
ENSG00000269688.1	-0.0557343	-0.748811	-0.529667	0.596789	0.842812	-5.00227	AC008982.2	sense_intronic	ns
ENSG00000204310.13	-0.0202314	4.83416	-0.529644	0.596805	0.842812	-5.85654	AGPAT1	protein_coding	ns
ENSG00000163464.7	0.128605	2.30485	0.529627	0.596817	0.842812	-5.32588	CXCR1	protein_coding	ns
ENSG00000184517.12	-0.0296091	2.61712	-0.529604	0.596833	0.842812	-5.56064	ZFP1	protein_coding	ns
ENSG00000082212.13	0.0147716	6.94554	0.52944	0.596946	0.842812	-5.95615	ME2	protein_coding	ns
ENSG00000243609.1	0.0538318	0.242428	0.529397	0.596976	0.842812	-5.0808	RPS2P44	processed_pseudogene	ns
ENSG00000250575.1	-0.0641862	2.45937	-0.529347	0.597011	0.842812	-5.4201	AL732372.3	unprocessed_pseudogene	ns
ENSG00000198931.10	0.0186221	5.35618	0.529309	0.597037	0.842812	-5.90706	APRT	protein_coding	ns
ENSG00000168906.13	-0.0205751	6.80707	-0.528784	0.597401	0.843235	-5.95756	MAT2A	protein_coding	ns
ENSG00000247679.2	-0.0271529	1.49704	-0.528608	0.597523	0.84328	-5.30698	AC139795.2	antisense	ns
ENSG00000134759.14	0.0296079	4.89825	0.528515	0.597587	0.84328	-5.88227	ELP2	protein_coding	ns
ENSG00000265100.1	0.0432886	2.04309	0.528377	0.597683	0.84328	-5.45137	AC005332.1	antisense	ns
ENSG00000112531.17	-0.0144076	8.92858	-0.528301	0.597735	0.84328	-5.90831	QKI	protein_coding	ns
ENSG00000261796.1	0.104968	2.50398	0.528204	0.597803	0.84328	-5.50009	ISY1-RAB43	protein_coding	ns
ENSG00000137842.7	0.0150723	3.74707	0.527947	0.597981	0.84328	-5.74851	TMEM62	protein_coding	ns
ENSG00000117479.14	0.0329817	2.4268	0.527938	0.597987	0.84328	-5.50275	SLC19A2	protein_coding	ns
ENSG00000123810.8	0.0296062	1.99872	0.52785	0.598048	0.84328	-5.40654	B9D2	protein_coding	ns
ENSG00000241489.8	0.0563956	2.9596	0.527698	0.598154	0.84328	-5.59926	AC244197.3	protein_coding	ns
ENSG00000260772.1	0.0264468	3.15819	0.527654	0.598184	0.84328	-5.61361	AC012321.1	3prime_overlapping_ncRNA	ns
ENSG00000079277.20	-0.0174745	5.79489	-0.527602	0.59822	0.84328	-5.94696	MKNK1	protein_coding	ns
ENSG00000220842.6	0.0275373	4.56965	0.527508	0.598285	0.84328	-5.81229	RPL21P16	processed_pseudogene	ns
ENSG00000283050.2	0.0398151	3.01058	0.527459	0.598319	0.84328	-5.60547	GTF2IP12	transcribed_unprocessed_pseudogene	ns
ENSG00000104388.15	0.0143488	6.44789	0.527419	0.598347	0.84328	-5.95675	RAB2A	protein_coding	ns
ENSG00000198056.14	0.0304152	1.7646	0.527355	0.598391	0.84328	-5.36787	PRIM1	protein_coding	ns
ENSG00000274428.1	0.116984	-3.25028	0.526936	0.598682	0.8436	-4.83002	RF00003	snRNA	ns
ENSG00000106554.13	-0.012171	4.44318	-0.526579	0.598929	0.843858	-5.83009	CHCHD3	protein_coding	ns
ENSG00000082898.16	0.0141064	7.35145	0.526403	0.599052	0.843906	-5.95008	XPO1	protein_coding	ns
ENSG00000131759.18	-0.0197236	7.23723	-0.526322	0.599107	0.843906	-5.93817	RARA	protein_coding	ns
ENSG00000013503.10	0.022997	2.59753	0.526096	0.599265	0.843906	-5.54102	POLR3B	protein_coding	ns
ENSG00000152804.11	0.0217449	5.95238	0.526031	0.599309	0.843906	-5.95463	HHEX	protein_coding	ns
ENSG00000188404.9	0.0412055	9.44701	0.526001	0.59933	0.843906	-5.89486	SELL	protein_coding	ns
ENSG00000134324.11	0.0232864	4.50211	0.525872	0.59942	0.843906	-5.84213	LPIN1	protein_coding	ns
ENSG00000160256.13	0.0252623	1.77552	0.525834	0.599446	0.843906	-5.39953	FAM207A	protein_coding	ns
ENSG00000156976.17	0.0157132	7.78676	0.525793	0.599474	0.843906	-5.94116	EIF4A2	protein_coding	ns
ENSG00000107816.17	0.0261257	3.54116	0.525691	0.599545	0.843916	-5.71346	LZTS2	protein_coding	ns
ENSG00000188242.4	0.0266624	1.89558	0.525529	0.599658	0.843966	-5.3863	AC010442.1	3prime_overlapping_ncRNA	ns
ENSG00000142534.7	-0.01739	8.88743	-0.525456	0.599709	0.843966	-5.90146	RPS11	protein_coding	ns
ENSG00000150756.14	-0.0224115	2.46142	-0.525176	0.599903	0.844144	-5.51756	ATPSCKMT	protein_coding	ns
ENSG00000181638.18	-0.0292912	2.49552	-0.52508	0.59997	0.844144	-5.4993	ZFP41	protein_coding	ns
ENSG00000121940.15	-0.0165351	4.19193	-0.524997	0.600027	0.844144	-5.81488	CLCC1	protein_coding	ns
ENSG00000171928.14	0.0200362	3.62957	0.524886	0.600104	0.844163	-5.71982	TVP23B	protein_coding	ns
ENSG00000110002.15	-0.0308174	2.75363	-0.524192	0.600586	0.84475	-5.59864	VWA5A	protein_coding	ns
ENSG00000197249.13	0.0217288	9.56487	0.523581	0.60101	0.845257	-5.88667	SERPINA1	protein_coding	ns
ENSG00000115561.16	-0.0112527	6.21126	-0.523348	0.601172	0.845395	-5.95894	CHMP3	protein_coding	ns
ENSG00000273151.1	-0.0247549	4.08859	-0.523089	0.601352	0.845557	-5.78955	AC073957.3	antisense	ns
ENSG00000018189.13	-0.0195978	5.81053	-0.522744	0.601592	0.845805	-5.94665	RUFY3	protein_coding	ns
ENSG00000283787.1	0.0374454	4.19841	0.522607	0.601687	0.845848	-5.78485	PRR33	protein_coding	ns
ENSG00000162231.14	-0.0158196	7.36891	-0.522211	0.601963	0.846145	-5.953	NXF1	protein_coding	ns
ENSG00000006453.14	-0.0291268	2.76695	-0.521971	0.602129	0.846289	-5.56204	BAIAP2L1	protein_coding	ns
ENSG00000133619.17	-0.0226004	2.53493	-0.521845	0.602217	0.846323	-5.5325	KRBA1	protein_coding	ns
ENSG00000176386.9	-0.0224767	2.45744	-0.521724	0.602301	0.846351	-5.52514	CDC26	protein_coding	ns
ENSG00000158714.11	0.0662918	1.71718	0.521618	0.602375	0.846364	-5.3834	SLAMF8	protein_coding	ns
ENSG00000277791.5	0.0149352	5.76075	0.521398	0.602528	0.846489	-5.92061	PSMB3	protein_coding	ns
ENSG00000248696.1	-0.0732871	-1.50796	-0.521032	0.602782	0.846674	-4.89254	AC011406.1	processed_pseudogene	ns
ENSG00000278206.1	0.0367353	1.1409	0.521025	0.602788	0.846674	-5.25394	AL031320.2	processed_transcript	ns
ENSG00000234040.3	-0.0481557	0.0790478	-0.520286	0.603301	0.847149	-5.08441	RPL10P12	processed_pseudogene	ns
ENSG00000164889.14	0.0165208	5.62489	0.520194	0.603366	0.847149	-5.93718	SLC4A2	protein_coding	ns
ENSG00000113407.13	0.0142416	5.04616	0.520178	0.603377	0.847149	-5.89088	TARS	protein_coding	ns
ENSG00000246263.2	0.0301453	2.98925	0.520169	0.603383	0.847149	-5.58232	UBR5-AS1	antisense	ns
ENSG00000244734.4	0.257965	1.14449	0.519983	0.603512	0.847241	-5.24171	HBB	protein_coding	ns
ENSG00000135999.12	0.0144265	5.87391	0.519527	0.60383	0.847363	-5.95241	EPC2	protein_coding	ns
ENSG00000140543.14	0.0260763	2.52669	0.519497	0.60385	0.847363	-5.50834	DET1	protein_coding	ns
ENSG00000119787.14	-0.0182562	4.38199	-0.519181	0.60407	0.847363	-5.84225	ATL2	protein_coding	ns
ENSG00000141664.9	0.024232	6.03894	0.518951	0.604231	0.847363	-5.95912	ZCCHC2	protein_coding	ns
ENSG00000161179.13	-0.0203665	3.82665	-0.518951	0.604231	0.847363	-5.76231	YDJC	protein_coding	ns
ENSG00000228638.1	-0.0689493	-0.155257	-0.518919	0.604253	0.847363	-5.05506	FCF1P2	transcribed_processed_pseudogene	ns
ENSG00000016864.18	0.0154719	3.91921	0.518903	0.604264	0.847363	-5.77143	GLT8D1	protein_coding	ns
ENSG00000112062.10	-0.0167325	7.30056	-0.518761	0.604363	0.847363	-5.95957	MAPK14	protein_coding	ns
ENSG00000042980.12	-0.0364605	3.58512	-0.518736	0.60438	0.847363	-5.72346	ADAM28	protein_coding	ns
ENSG00000111641.11	0.0254521	4.22062	0.518714	0.604396	0.847363	-5.82267	NOP2	protein_coding	ns
ENSG00000168096.14	0.0202949	2.81428	0.518674	0.604424	0.847363	-5.58566	ANKS3	protein_coding	ns
ENSG00000211450.10	0.0157522	4.84149	0.518621	0.604461	0.847363	-5.86086	SELENOH	protein_coding	ns
ENSG00000274104.1	-0.0482316	-0.787034	-0.51861	0.604468	0.847363	-4.9816	AC020910.4	lincRNA	ns
ENSG00000083812.12	-0.0203765	3.97087	-0.518533	0.604522	0.847363	-5.77293	ZNF324	protein_coding	ns
ENSG00000171612.7	0.0269048	2.58461	0.518441	0.604586	0.847363	-5.55112	SLC25A33	protein_coding	ns
ENSG00000125733.18	-0.0436928	1.10143	-0.51835	0.604649	0.847363	-5.24632	TRIP10	protein_coding	ns
ENSG00000157168.19	0.0918352	4.68949	0.518193	0.604759	0.847363	-5.88198	NRG1	protein_coding	ns
ENSG00000164576.12	0.0188572	5.19483	0.518188	0.604762	0.847363	-5.90504	SAP30L	protein_coding	ns
ENSG00000212232.1	0.0592654	4.37162	0.518002	0.604892	0.847363	-5.80046	SNORD17	snoRNA	ns
ENSG00000116120.10	-0.0199412	3.70295	-0.517978	0.604909	0.847363	-5.75371	FARSB	protein_coding	ns
ENSG00000257103.8	-0.0127944	7.09673	-0.517901	0.604962	0.847363	-5.9604	LSM14A	protein_coding	ns
ENSG00000110697.13	-0.0157347	6.77267	-0.51782	0.605019	0.847363	-5.96173	PITPNM1	protein_coding	ns
ENSG00000119943.13	-0.0262481	1.47536	-0.517679	0.605117	0.847363	-5.31097	PYROXD2	protein_coding	ns
ENSG00000125656.10	0.0161767	3.61889	0.517646	0.60514	0.847363	-5.72645	CLPP	protein_coding	ns
ENSG00000189114.6	0.014907	4.11392	0.517357	0.605341	0.847555	-5.7946	BLOC1S3	protein_coding	ns
ENSG00000140968.11	0.0221806	6.96483	0.517061	0.605548	0.847754	-5.95604	IRF8	protein_coding	ns
ENSG00000125846.15	0.0232886	1.91409	0.516942	0.605631	0.847777	-5.41642	ZNF133	protein_coding	ns
ENSG00000178917.16	-0.0224207	2.42752	-0.516853	0.605693	0.847777	-5.49113	ZNF852	protein_coding	ns
ENSG00000165813.20	0.018505	5.26408	0.51651	0.605932	0.847966	-5.91128	CCDC186	protein_coding	ns
ENSG00000134644.15	-0.0123746	6.96569	-0.516474	0.605957	0.847966	-5.96409	PUM1	protein_coding	ns
ENSG00000198933.9	-0.083895	2.43187	-0.516291	0.606085	0.847966	-5.49038	TBKBP1	protein_coding	ns
ENSG00000166136.16	-0.015663	3.98567	-0.516243	0.606118	0.847966	-5.74786	NDUFB8	protein_coding	ns
ENSG00000269958.1	-0.0364065	1.04952	-0.516199	0.606149	0.847966	-5.22511	AL049840.4	sense_intronic	ns
ENSG00000072110.13	-0.0209662	7.10752	-0.515949	0.606323	0.84812	-5.96336	ACTN1	protein_coding	ns
ENSG00000197958.13	0.0201301	8.03533	0.515779	0.606442	0.848196	-5.9418	RPL12	protein_coding	ns
ENSG00000002834.18	-0.0129876	8.2325	-0.515478	0.606651	0.848399	-5.94054	LASP1	protein_coding	ns
ENSG00000166788.10	-0.0235999	2.00531	-0.515252	0.606809	0.848495	-5.44568	SAAL1	protein_coding	ns
ENSG00000250988.7	-0.0407176	0.0661825	-0.515196	0.606849	0.848495	-5.09018	SNHG21	antisense	ns
ENSG00000171988.19	0.0171687	8.41978	0.515063	0.606941	0.84853	-5.93641	JMJD1C	protein_coding	ns
ENSG00000110315.7	-0.0193278	6.70936	-0.514922	0.60704	0.84853	-5.96242	RNF141	protein_coding	ns
ENSG00000133872.13	0.0202841	7.88874	0.514742	0.607165	0.84853	-5.94814	SARAF	protein_coding	ns
ENSG00000130347.12	-0.0310794	0.78733	-0.51474	0.607166	0.84853	-5.21929	RTN4IP1	protein_coding	ns
ENSG00000197321.14	0.0221995	6.12334	0.514675	0.607212	0.84853	-5.9618	SVIL	protein_coding	ns
ENSG00000254428.1	0.0445566	-0.330585	0.514607	0.607259	0.84853	-5.04777	AP003392.1	antisense	ns
ENSG00000106683.15	-0.0224831	5.48628	-0.514471	0.607354	0.848542	-5.9344	LIMK1	protein_coding	ns
ENSG00000105519.16	0.0188535	3.54203	0.514275	0.607491	0.848542	-5.7068	CAPS	protein_coding	ns
ENSG00000107242.18	-0.0271632	3.1825	-0.514251	0.607508	0.848542	-5.65353	PIP5K1B	protein_coding	ns
ENSG00000124789.11	-0.0150921	6.35966	-0.514226	0.607525	0.848542	-5.968	NUP153	protein_coding	ns
ENSG00000197980.12	0.0847892	1.25574	0.513901	0.607752	0.848675	-5.32954	LEKR1	protein_coding	ns
ENSG00000180758.12	-0.0308949	2.44977	-0.51386	0.607781	0.848675	-5.49857	GPR157	protein_coding	ns
ENSG00000125810.10	-0.0282293	9.46219	-0.513814	0.607813	0.848675	-5.89045	CD93	protein_coding	ns
ENSG00000266717.1	-0.0690527	-1.15786	-0.513197	0.608244	0.849187	-4.9409	AC134407.1	antisense	ns
ENSG00000116830.12	-0.0214514	3.98693	-0.512614	0.608651	0.849523	-5.79311	TTF2	protein_coding	ns
ENSG00000130299.17	-0.0220232	2.60711	-0.512502	0.608729	0.849523	-5.55913	GTPBP3	protein_coding	ns
ENSG00000107560.12	0.0128614	4.96825	0.512434	0.608777	0.849523	-5.90078	RAB11FIP2	protein_coding	ns
ENSG00000112200.17	0.0136469	6.71534	0.512377	0.608817	0.849523	-5.96696	ZNF451	protein_coding	ns
ENSG00000223745.7	-0.0303834	3.88477	-0.512324	0.608854	0.849523	-5.77757	CCDC18-AS1	processed_transcript	ns
ENSG00000163349.22	0.0146123	8.27984	0.5123	0.608871	0.849523	-5.94071	HIPK1	protein_coding	ns
ENSG00000147905.17	-0.0139121	4.35723	-0.512055	0.609042	0.849671	-5.83866	ZCCHC7	protein_coding	ns
ENSG00000132612.16	0.00970203	5.88452	0.511758	0.609249	0.849871	-5.95367	VPS4A	protein_coding	ns
ENSG00000229047.1	-0.0415537	1.56427	-0.51165	0.609325	0.849887	-5.37853	AF127577.1	antisense	ns
ENSG00000005339.14	-0.0166314	8.17766	-0.511461	0.609457	0.849981	-5.9411	CREBBP	protein_coding	ns
ENSG00000086848.15	-0.0187214	2.78484	-0.511335	0.609545	0.850014	-5.58234	ALG9	protein_coding	ns
ENSG00000148229.13	-0.0159409	5.64646	-0.511138	0.609683	0.850117	-5.95026	POLE3	protein_coding	ns
ENSG00000142396.10	0.017536	5.10951	0.510798	0.60992	0.850358	-5.92054	ERVK3-1	protein_coding	ns
ENSG00000111726.13	-0.0183595	3.52469	-0.510332	0.610247	0.850599	-5.72337	CMAS	protein_coding	ns
ENSG00000189298.14	-0.0264497	2.07204	-0.510309	0.610262	0.850599	-5.4324	ZKSCAN3	protein_coding	ns
ENSG00000268670.1	0.0400766	0.978287	0.510275	0.610287	0.850599	-5.23358	AC016586.1	sense_intronic	ns
ENSG00000196419.12	0.0142386	7.09291	0.510094	0.610413	0.850685	-5.95299	XRCC6	protein_coding	ns
ENSG00000188636.4	-0.0249347	4.40378	-0.50995	0.610513	0.850735	-5.85351	RTL6	protein_coding	ns
ENSG00000168827.14	-0.0152589	4.95978	-0.50981	0.610612	0.850783	-5.90451	GFM1	protein_coding	ns
ENSG00000160219.12	0.0137107	5.80733	0.509587	0.610768	0.85079	-5.9557	GAB3	protein_coding	ns
ENSG00000258890.7	-0.0120079	4.17669	-0.509567	0.610782	0.85079	-5.8205	CEP95	protein_coding	ns
ENSG00000197045.13	-0.019013	5.88653	-0.509485	0.610839	0.85079	-5.95082	GMFB	protein_coding	ns
ENSG00000008869.12	0.0167256	5.89886	0.509433	0.610875	0.85079	-5.95375	HEATR5B	protein_coding	ns
ENSG00000158517.13	0.0369901	7.94946	0.509285	0.610979	0.850798	-5.95242	NCF1	protein_coding	ns
ENSG00000171813.14	0.0212491	4.42709	0.509241	0.61101	0.850798	-5.83713	PWWP2B	protein_coding	ns
ENSG00000139842.15	0.0134213	5.92601	0.508976	0.611196	0.850877	-5.94543	CUL4A	protein_coding	ns
ENSG00000113068.9	-0.0180622	4.27619	-0.508867	0.611272	0.850877	-5.8441	PFDN1	protein_coding	ns
ENSG00000164850.15	0.0754299	1.53449	0.508839	0.611291	0.850877	-5.34715	GPER1	protein_coding	ns
ENSG00000243989.9	-0.027718	1.91878	-0.508792	0.611324	0.850877	-5.43861	ACY1	protein_coding	ns
ENSG00000168701.19	-0.0187718	2.70468	-0.508694	0.611393	0.850883	-5.57827	TMEM208	protein_coding	ns
ENSG00000262160.1	0.0877891	2.64883	0.50846	0.611557	0.850943	-5.49672	AC020978.5	antisense	ns
ENSG00000142856.16	0.0355047	2.24214	0.508385	0.611609	0.850943	-5.48241	ITGB3BP	protein_coding	ns
ENSG00000112149.10	-0.0539418	4.04472	-0.508338	0.611642	0.850943	-5.80834	CD83	protein_coding	ns
ENSG00000171723.15	-0.0315444	2.25148	-0.508264	0.611694	0.850943	-5.46855	GPHN	protein_coding	ns
ENSG00000174547.13	-0.0159272	3.86375	-0.508037	0.611853	0.851029	-5.77931	MRPL11	protein_coding	ns
ENSG00000004897.12	-0.013246	5.76427	-0.507971	0.611899	0.851029	-5.95184	CDC27	protein_coding	ns
ENSG00000266338.6	-0.0371878	4.31686	-0.507899	0.611949	0.851029	-5.83227	NBPF15	protein_coding	ns
ENSG00000277566.1	-0.0615828	-1.37122	-0.507638	0.612132	0.851194	-4.93	AC089999.2	sense_intronic	ns
ENSG00000138050.15	-0.0189648	2.91036	-0.50739	0.612306	0.851285	-5.61326	THUMPD2	protein_coding	ns
ENSG00000226287.8	-0.0420002	0.155423	-0.507351	0.612333	0.851285	-5.11202	TMEM191A	transcribed_unprocessed_pseudogene	ns
ENSG00000184983.10	-0.0191915	4.58875	-0.507148	0.612475	0.851285	-5.86434	NDUFA6	protein_coding	ns
ENSG00000205707.10	-0.0230039	3.25722	-0.507137	0.612483	0.851285	-5.67272	ETFRF1	protein_coding	ns
ENSG00000250021.7	0.060784	3.76123	0.506875	0.612667	0.851285	-5.78273	ARPIN-AP3S2	protein_coding	ns
ENSG00000156502.14	-0.0178667	3.50803	-0.506719	0.612776	0.851285	-5.72291	SUPV3L1	protein_coding	ns
ENSG00000257511.1	0.0439353	-0.0846603	0.506703	0.612787	0.851285	-5.04416	AC084824.1	processed_pseudogene	ns
ENSG00000160999.10	0.0235909	3.72244	0.506496	0.612933	0.851285	-5.744	SH2B2	protein_coding	ns
ENSG00000155876.5	0.0147465	4.94595	0.50648	0.612943	0.851285	-5.9047	RRAGA	protein_coding	ns
ENSG00000243250.1	0.0383379	0.350685	0.506474	0.612948	0.851285	-5.12403	RPS6P16	processed_pseudogene	ns
ENSG00000263776.1	-0.138212	-3.98799	-0.506341	0.613041	0.851285	-4.75195	SNORA4	snoRNA	ns
ENSG00000161558.11	0.0261445	1.97735	0.506261	0.613097	0.851285	-5.43133	TMEM143	protein_coding	ns
ENSG00000249115.9	-0.0240258	2.46966	-0.506113	0.613201	0.851285	-5.51871	HAUS5	protein_coding	ns
ENSG00000144749.13	-0.0406395	2.46407	-0.506104	0.613207	0.851285	-5.48615	LRIG1	protein_coding	ns
ENSG00000276232.1	0.32638	-1.47857	0.50604	0.613252	0.851285	-5.10788	AC006064.5	sense_intronic	ns
ENSG00000139624.12	-0.0144767	4.68729	-0.505995	0.613283	0.851285	-5.88306	CERS5	protein_coding	ns
ENSG00000166313.19	0.0497331	1.74287	0.50598	0.613294	0.851285	-5.31817	APBB1	protein_coding	ns
ENSG00000175471.19	0.0143497	6.27901	0.505793	0.613425	0.851301	-5.95622	MCTP1	protein_coding	ns
ENSG00000117877.10	-0.0399899	2.20042	-0.505779	0.613435	0.851301	-5.44582	CD3EAP	protein_coding	ns
ENSG00000237264.4	-0.0541799	-0.246281	-0.505399	0.613702	0.851582	-5.08303	FTH1P11	processed_pseudogene	ns
ENSG00000244459.2	-0.0626307	-1.19979	-0.50527	0.613792	0.851618	-4.94691	AC147067.1	lincRNA	ns
ENSG00000163737.3	-0.138959	2.54669	-0.505151	0.613875	0.851644	-5.45603	PF4	protein_coding	ns
ENSG00000173264.14	-0.0193606	3.19658	-0.504513	0.614323	0.851963	-5.6631	GPR137	protein_coding	ns
ENSG00000167536.14	-0.0444594	1.84844	-0.504494	0.614336	0.851963	-5.34786	DHRS13	protein_coding	ns
ENSG00000215790.7	-0.0600255	5.15537	-0.504469	0.614353	0.851963	-5.91369	SLC35E2A	protein_coding	ns
ENSG00000221164.1	-0.104728	-3.04013	-0.504455	0.614363	0.851963	-4.79629	SNORA11F	snoRNA	ns
ENSG00000136315.4	-0.0851281	-2.05211	-0.504097	0.614615	0.852222	-4.87961	AL355922.1	lincRNA	ns
ENSG00000150347.16	-0.0542867	4.3217	-0.503801	0.614823	0.852282	-5.8256	ARID5B	protein_coding	ns
ENSG00000269243.1	-0.0258192	4.93441	-0.503799	0.614824	0.852282	-5.8225	AC008894.2	antisense	ns
ENSG00000156795.7	0.030694	1.84352	0.503678	0.614909	0.852282	-5.38668	WDYHV1	protein_coding	ns
ENSG00000103024.7	0.0192853	3.45789	0.503668	0.614916	0.852282	-5.69474	NME3	protein_coding	ns
ENSG00000099991.18	-0.0236783	5.87822	-0.503542	0.615004	0.852314	-5.95128	CABIN1	protein_coding	ns
ENSG00000117318.9	-0.0659497	0.803322	-0.503373	0.615123	0.852389	-5.18076	ID3	protein_coding	ns
ENSG00000221914.10	-0.0179512	4.95609	-0.503066	0.615338	0.852598	-5.91155	PPP2R2A	protein_coding	ns
ENSG00000073584.20	-0.0124615	6.34003	-0.502919	0.615442	0.852625	-5.96956	SMARCE1	protein_coding	ns
ENSG00000090013.10	0.0317676	5.64713	0.502854	0.615487	0.852625	-5.91071	BLVRB	protein_coding	ns
ENSG00000214940.8	-0.20445	-0.83602	-0.502751	0.61556	0.852636	-5.02907	NPIPA8	protein_coding	ns
ENSG00000270882.2	0.0440754	4.47684	0.502394	0.615811	0.85265	-5.80516	HIST2H4A	protein_coding	ns
ENSG00000160633.13	-0.0168831	5.69063	-0.502393	0.615811	0.85265	-5.94621	SAFB	protein_coding	ns
ENSG00000156531.16	0.0146226	4.88024	0.50236	0.615834	0.85265	-5.89806	PHF6	protein_coding	ns
ENSG00000187531.14	0.014796	5.03432	0.502302	0.615875	0.85265	-5.89078	SIRT7	protein_coding	ns
ENSG00000146918.19	-0.0259674	2.38832	-0.502277	0.615893	0.85265	-5.51495	NCAPG2	protein_coding	ns
ENSG00000178234.13	0.0151644	4.57724	0.501701	0.616297	0.853057	-5.85997	GALNT11	protein_coding	ns
ENSG00000265185.5	0.142846	4.44697	0.501669	0.616319	0.853057	-5.80936	SNORD3B-1	snoRNA	ns
ENSG00000129255.16	0.0158785	4.93788	0.501552	0.616402	0.853057	-5.911	MPDU1	protein_coding	ns
ENSG00000114316.12	0.0144288	6.85656	0.501398	0.61651	0.853057	-5.97255	USP4	protein_coding	ns
ENSG00000140105.18	-0.0320437	8.47608	-0.501348	0.616545	0.853057	-5.93022	WARS	protein_coding	ns
ENSG00000197019.5	-0.0299485	3.1853	-0.501307	0.616574	0.853057	-5.6656	SERTAD1	protein_coding	ns
ENSG00000169019.11	-0.0241274	3.8833	-0.500697	0.617003	0.853556	-5.77675	COMMD8	protein_coding	ns
ENSG00000139974.15	-0.0220735	2.81219	-0.500556	0.617102	0.853556	-5.60932	SLC38A6	protein_coding	ns
ENSG00000109861.16	-0.0161224	7.52291	-0.500518	0.617129	0.853556	-5.96051	CTSC	protein_coding	ns
ENSG00000102977.15	0.0209196	3.19125	0.500283	0.617294	0.853695	-5.66387	ACD	protein_coding	ns
ENSG00000237476.1	0.0337112	1.2656	0.500134	0.617399	0.85375	-5.32798	LINC01637	lincRNA	ns
ENSG00000121417.14	0.0175395	3.85499	0.49982	0.617619	0.853966	-5.7725	ZNF211	protein_coding	ns
ENSG00000256053.7	-0.0158888	3.11651	-0.499702	0.617702	0.853991	-5.6542	APOPT1	protein_coding	ns
ENSG00000198818.10	0.0188238	4.90831	0.499566	0.617798	0.85403	-5.90504	SFT2D1	protein_coding	ns
ENSG00000140307.11	-0.0203564	4.04792	-0.499427	0.617896	0.85403	-5.81558	GTF2A2	protein_coding	ns
ENSG00000087088.20	0.0157549	5.1901	0.499338	0.617958	0.85403	-5.91525	BAX	protein_coding	ns
ENSG00000071073.13	0.026746	5.20527	0.499273	0.618004	0.85403	-5.91139	MGAT4A	protein_coding	ns
ENSG00000110367.13	0.0153214	7.97492	0.499091	0.618132	0.85403	-5.9567	DDX6	protein_coding	ns
ENSG00000088986.11	0.020344	5.516	0.499022	0.618181	0.85403	-5.92702	DYNLL1	protein_coding	ns
ENSG00000223496.3	0.0351783	4.92835	0.49892	0.618253	0.85403	-5.9075	EXOSC6	protein_coding	ns
ENSG00000238035.8	-0.0728759	3.17264	-0.498859	0.618295	0.85403	-5.59307	AC138035.1	lincRNA	ns
ENSG00000250644.3	0.0384357	3.33006	0.498834	0.618313	0.85403	-5.68597	AC068580.4	protein_coding	ns
ENSG00000260618.1	0.0579931	-0.739056	0.498653	0.61844	0.854117	-4.94908	AC025917.1	antisense	ns
ENSG00000175538.10	-0.0204978	7.06198	-0.498557	0.618507	0.85412	-5.96548	KCNE3	protein_coding	ns
ENSG00000279841.1	-0.0362388	1.60833	-0.498355	0.61865	0.854227	-5.33406	AC092135.3	TEC	ns
ENSG00000167700.9	0.0247169	1.8203	0.498145	0.618798	0.854342	-5.40635	MFSD3	protein_coding	ns
ENSG00000231579.3	0.0668706	-0.473077	0.497828	0.619021	0.854408	-4.97455	RPL7P21	processed_pseudogene	ns
ENSG00000075223.14	-0.0296488	4.49286	-0.49778	0.619054	0.854408	-5.86538	SEMA3C	protein_coding	ns
ENSG00000204569.10	0.020175	6.10996	0.497769	0.619062	0.854408	-5.96235	PPP1R10	protein_coding	ns
ENSG00000159882.13	0.0268858	2.7485	0.497621	0.619166	0.854408	-5.57021	ZNF230	protein_coding	ns
ENSG00000177600.9	-0.0359869	6.68093	-0.497617	0.619169	0.854408	-5.94733	RPLP2	protein_coding	ns
ENSG00000169075.7	0.0565081	0.702262	0.496997	0.619606	0.854841	-5.1692	Z99496.1	processed_pseudogene	ns
ENSG00000215305.10	-0.0151434	5.13329	-0.496987	0.619613	0.854841	-5.91509	VPS16	protein_coding	ns
ENSG00000244480.1	0.0314747	1.0348	0.496852	0.619708	0.854861	-5.22993	AC005154.2	transcribed_processed_pseudogene	ns
ENSG00000230606.10	0.0670243	0.344966	0.496783	0.619756	0.854861	-5.0706	AC092683.1	lincRNA	ns
ENSG00000005194.15	-0.0179412	4.16041	-0.496416	0.620015	0.854972	-5.83396	CIAPIN1	protein_coding	ns
ENSG00000243313.2	0.0680616	-1.88194	0.496355	0.620058	0.854972	-4.884	RN7SL285P	misc_RNA	ns
ENSG00000171049.9	0.0360636	5.66881	0.49627	0.620118	0.854972	-5.9387	FPR2	protein_coding	ns
ENSG00000109084.14	0.0413146	1.34518	0.496267	0.62012	0.854972	-5.28382	TMEM97	protein_coding	ns
ENSG00000117899.11	0.0153407	4.44992	0.496069	0.620259	0.854972	-5.85156	MESD	protein_coding	ns
ENSG00000263528.8	-0.0203206	4.99839	-0.496058	0.620267	0.854972	-5.90404	IKBKE	protein_coding	ns
ENSG00000244265.1	-0.0568242	-0.718604	-0.495971	0.620329	0.854972	-5.01162	SIAH2-AS1	antisense	ns
ENSG00000280211.1	-0.0274646	3.51054	-0.495897	0.62038	0.854972	-5.69563	AC106886.4	TEC	ns
ENSG00000164933.12	-0.0165043	3.93304	-0.495841	0.62042	0.854972	-5.79498	SLC25A32	protein_coding	ns
ENSG00000280161.1	0.0506063	1.15963	0.495357	0.620761	0.855353	-5.27872	AC022413.1	TEC	ns
ENSG00000168806.7	0.0263269	2.32226	0.495237	0.620846	0.85538	-5.49145	LCMT2	protein_coding	ns
ENSG00000236618.2	-0.0705963	-0.979023	-0.495001	0.621012	0.855502	-4.97667	PITPNA-AS1	antisense	ns
ENSG00000137198.9	0.0910732	1.58636	0.494908	0.621078	0.855502	-5.23571	GMPR	protein_coding	ns
ENSG00000272558.1	-0.132071	-1.7233	-0.494649	0.621261	0.855502	-4.91828	U91328.2	antisense	ns
ENSG00000167470.12	0.0222177	7.62831	0.494645	0.621263	0.855502	-5.95894	MIDN	protein_coding	ns
ENSG00000132541.11	0.0357675	0.465606	0.494614	0.621285	0.855502	-5.20446	RIDA	protein_coding	ns
ENSG00000104903.4	0.0269545	5.52886	0.494532	0.621343	0.855502	-5.92494	LYL1	protein_coding	ns
ENSG00000138674.17	-0.0128372	7.09665	-0.494468	0.621388	0.855502	-5.97253	SEC31A	protein_coding	ns
ENSG00000133030.21	0.0230025	6.40755	0.49423	0.621556	0.855644	-5.97471	MPRIP	protein_coding	ns
ENSG00000152778.9	0.0320152	5.14439	0.494003	0.621716	0.855704	-5.91987	IFIT5	protein_coding	ns
ENSG00000182566.13	0.0640342	0.957901	0.493821	0.621845	0.855704	-5.27989	CLEC4G	protein_coding	ns
ENSG00000124733.4	-0.0144427	4.15594	-0.493734	0.621906	0.855704	-5.82521	MEA1	protein_coding	ns
ENSG00000188785.12	0.0244944	3.84248	0.493637	0.621974	0.855704	-5.77079	ZNF548	protein_coding	ns
ENSG00000270140.1	-0.0749851	-2.18775	-0.493279	0.622226	0.855704	-4.84453	AC005520.3	sense_intronic	ns
ENSG00000100036.13	-0.0319812	2.66048	-0.493194	0.622287	0.855704	-5.54245	SLC35E4	protein_coding	ns
ENSG00000273691.1	-0.0362112	1.68833	-0.493067	0.622376	0.855704	-5.36384	AC087284.1	sense_intronic	ns
ENSG00000133142.17	-0.0259796	2.11942	-0.493041	0.622394	0.855704	-5.48627	TCEAL4	protein_coding	ns
ENSG00000166165.13	0.0508277	1.4609	0.493032	0.622401	0.855704	-5.32336	CKB	protein_coding	ns
ENSG00000198042.11	-0.0165159	3.73545	-0.493024	0.622407	0.855704	-5.76252	MAK16	protein_coding	ns
ENSG00000171863.14	-0.0242221	7.82263	-0.492958	0.622453	0.855704	-5.94314	RPS7	protein_coding	ns
ENSG00000150457.9	-0.0177294	5.73113	-0.492947	0.622461	0.855704	-5.96253	LATS2	protein_coding	ns
ENSG00000213923.12	0.0176157	4.12392	0.492891	0.6225	0.855704	-5.81588	CSNK1E	protein_coding	ns
ENSG00000234946.1	0.0666395	-1.84502	0.49277	0.622586	0.855704	-4.86489	SDHCP3	processed_pseudogene	ns
ENSG00000172366.20	-0.020817	3.94539	-0.49259	0.622713	0.855704	-5.78806	MCRIP2	protein_coding	ns
ENSG00000126247.10	-0.0218771	8.06094	-0.492567	0.622729	0.855704	-5.9512	CAPNS1	protein_coding	ns
ENSG00000170832.13	0.0142677	7.2584	0.492554	0.622738	0.855704	-5.97378	USP32	protein_coding	ns
ENSG00000235408.5	0.0592733	-0.16372	0.492352	0.622881	0.855704	-5.09835	SNORA71B	snoRNA	ns
ENSG00000163584.18	0.0398687	3.28326	0.492307	0.622913	0.855704	-5.69073	RPL22L1	protein_coding	ns
ENSG00000158109.15	0.0231574	4.88597	0.492151	0.623022	0.855704	-5.89776	TPRG1L	protein_coding	ns
ENSG00000107438.9	-0.0761762	1.50435	-0.492127	0.62304	0.855704	-5.29339	PDLIM1	protein_coding	ns
ENSG00000217527.1	0.0634444	-1.3678	0.492113	0.623049	0.855704	-4.91204	RPS16P5	transcribed_processed_pseudogene	ns
ENSG00000275582.1	0.0337588	0.952483	0.491978	0.623145	0.855704	-5.25609	AL031670.1	antisense	ns
ENSG00000285851.1	0.037738	2.34314	0.491963	0.623155	0.855704	-5.45971	AL359762.3	processed_transcript	ns
ENSG00000129933.21	-0.0103951	6.40033	-0.491846	0.623238	0.855729	-5.97471	MAU2	protein_coding	ns
ENSG00000104267.10	-0.0583744	2.02758	-0.491258	0.623653	0.856197	-5.42954	CA2	protein_coding	ns
ENSG00000243708.10	-0.0379688	3.1019	-0.490962	0.623862	0.856197	-5.66226	PLA2G4B	protein_coding	ns
ENSG00000152102.18	-0.0174109	6.24522	-0.490908	0.6239	0.856197	-5.9722	FAM168B	protein_coding	ns
ENSG00000104324.16	0.0178095	5.64519	0.490853	0.623939	0.856197	-5.95212	CPQ	protein_coding	ns
ENSG00000162601.10	-0.012694	6.02115	-0.490844	0.623946	0.856197	-5.97123	MYSM1	protein_coding	ns
ENSG00000267838.2	-0.050795	-0.378439	-0.490674	0.624066	0.856197	-5.02916	AC245884.8	lincRNA	ns
ENSG00000279334.1	0.0467489	0.0042291	0.490621	0.624103	0.856197	-5.10349	AC073592.6	TEC	ns
ENSG00000236567.2	0.0502811	0.927148	0.49062	0.624104	0.856197	-5.21611	TCF3P1	processed_pseudogene	ns
ENSG00000106299.8	-0.0188798	4.29404	-0.490475	0.624206	0.856197	-5.85276	WASL	protein_coding	ns
ENSG00000172262.11	-0.0108805	4.71551	-0.490445	0.624228	0.856197	-5.88899	ZNF131	protein_coding	ns
ENSG00000259494.2	0.0250524	2.22823	0.49022	0.624387	0.856237	-5.45862	MRPL46	protein_coding	ns
ENSG00000183726.11	-0.0153201	6.61745	-0.490219	0.624387	0.856237	-5.97752	TMEM50A	protein_coding	ns
ENSG00000175348.11	0.0143476	5.39963	0.489779	0.624698	0.856516	-5.9352	TMEM9B	protein_coding	ns
ENSG00000009790.15	0.0151287	6.9625	0.489724	0.624737	0.856516	-5.97479	TRAF3IP3	protein_coding	ns
ENSG00000101182.15	0.0133105	5.56492	0.489579	0.624839	0.856516	-5.93157	PSMA7	protein_coding	ns
ENSG00000107738.20	0.0147167	9.90548	0.489564	0.62485	0.856516	-5.89135	VSIR	protein_coding	ns
ENSG00000145050.16	-0.0238354	3.5132	-0.489102	0.625177	0.856671	-5.72675	MANF	protein_coding	ns
ENSG00000124635.8	0.0602068	0.609565	0.4891	0.625178	0.856671	-5.16526	HIST1H2BJ	protein_coding	ns
ENSG00000151332.19	-0.0163829	3.07366	-0.489077	0.625195	0.856671	-5.65673	MBIP	protein_coding	ns
ENSG00000171634.18	-0.0146299	7.49987	-0.489038	0.625222	0.856671	-5.97125	BPTF	protein_coding	ns
ENSG00000163874.11	0.0279677	4.55885	0.488599	0.625532	0.856912	-5.86399	ZC3H12A	protein_coding	ns
ENSG00000125633.11	0.0138222	5.72823	0.488543	0.625572	0.856912	-5.96131	CCDC93	protein_coding	ns
ENSG00000166847.10	0.0208987	5.73712	0.488419	0.62566	0.856912	-5.9592	DCTN5	protein_coding	ns
ENSG00000233382.7	0.0310164	0.869438	0.488333	0.62572	0.856912	-5.19738	NKAPP1	transcribed_processed_pseudogene	ns
ENSG00000178127.13	0.0157094	4.85987	0.48833	0.625723	0.856912	-5.89068	NDUFV2	protein_coding	ns
ENSG00000111424.10	0.0213332	5.03509	0.487866	0.626051	0.857235	-5.91578	VDR	protein_coding	ns
ENSG00000236200.5	-0.0403628	1.04445	-0.487813	0.626089	0.857235	-5.22829	KDM4A-AS1	antisense	ns
ENSG00000270116.1	-0.0651851	-1.25828	-0.487587	0.626248	0.857278	-4.93112	AP001429.1	sense_intronic	ns
ENSG00000179152.20	-0.0145262	4.60415	-0.487568	0.626262	0.857278	-5.88235	TCAIM	protein_coding	ns
ENSG00000269955.2	0.0675155	1.61975	0.487439	0.626353	0.857278	-5.39498	FMC1-LUC7L2	protein_coding	ns
ENSG00000254996.5	0.0328082	6.55772	0.487401	0.62638	0.857278	-5.97057	ANKHD1-EIF4EBP3	protein_coding	ns
ENSG00000108474.16	0.023803	2.83779	0.487089	0.6266	0.857332	-5.59564	PIGL	protein_coding	ns
ENSG00000182149.20	-0.0140989	6.46068	-0.487035	0.626639	0.857332	-5.97959	IST1	protein_coding	ns
ENSG00000163154.6	0.0171719	5.42891	0.486838	0.626778	0.857332	-5.92511	TNFAIP8L2	protein_coding	ns
ENSG00000168028.14	-0.0176906	8.07631	-0.486778	0.626821	0.857332	-5.95182	RPSA	protein_coding	ns
ENSG00000162729.14	-0.0291317	3.54464	-0.486731	0.626854	0.857332	-5.73932	IGSF8	protein_coding	ns
ENSG00000254788.7	0.0534489	0.482859	0.486692	0.626882	0.857332	-5.14023	CKLF-CMTM1	protein_coding	ns
ENSG00000229899.1	0.0707765	-1.55463	0.486473	0.627036	0.857332	-4.90127	AC084290.1	processed_pseudogene	ns
ENSG00000185246.17	-0.0171619	4.03068	-0.486399	0.627089	0.857332	-5.80916	PRPF39	protein_coding	ns
ENSG00000146833.15	-0.0156824	5.11709	-0.486293	0.627164	0.857332	-5.92798	TRIM4	protein_coding	ns
ENSG00000234771.3	0.020493	3.06668	0.486244	0.627199	0.857332	-5.63907	SLC25A25-AS1	antisense	ns
ENSG00000151065.14	0.0240581	2.35897	0.486228	0.62721	0.857332	-5.505	DCP1B	protein_coding	ns
ENSG00000138764.15	0.0175636	5.86994	0.486202	0.627228	0.857332	-5.96659	CCNG2	protein_coding	ns
ENSG00000183054.11	0.0969993	2.67823	0.486152	0.627264	0.857332	-5.57196	RGPD6	protein_coding	ns
ENSG00000083838.15	-0.0229226	2.57162	-0.485895	0.627445	0.857446	-5.53876	ZNF446	protein_coding	ns
ENSG00000077254.14	0.0105117	6.37043	0.485846	0.62748	0.857446	-5.97141	USP33	protein_coding	ns
ENSG00000077585.14	-0.0246798	3.55934	-0.485758	0.627542	0.857446	-5.74911	GPR137B	protein_coding	ns
ENSG00000267580.1	-0.0472058	3.77077	-0.485475	0.627743	0.857632	-5.76714	AC008738.3	antisense	ns
ENSG00000196693.15	-0.0257621	4.18593	-0.485277	0.627884	0.857735	-5.81929	ZNF33B	protein_coding	ns
ENSG00000187953.10	0.0183047	3.27949	0.485128	0.627989	0.857771	-5.68631	PMS2CL	transcribed_unprocessed_pseudogene	ns
ENSG00000101361.17	-0.0161713	4.98368	-0.484988	0.628088	0.857771	-5.91008	NOP56	protein_coding	ns
ENSG00000273117.1	0.0447458	1.58859	0.484964	0.628105	0.857771	-5.39742	AC144652.1	lincRNA	ns
ENSG00000170175.11	0.0241826	2.51455	0.484844	0.62819	0.857799	-5.5421	CHRNB1	protein_coding	ns
ENSG00000088035.17	0.0161713	3.5442	0.484528	0.628414	0.858015	-5.73151	ALG6	protein_coding	ns
ENSG00000067082.15	0.0331633	8.71778	0.484408	0.628499	0.858038	-5.93839	KLF6	protein_coding	ns
ENSG00000262905.1	-0.0527114	-0.706188	-0.484321	0.628561	0.858038	-5.0002	AC015853.1	antisense	ns
ENSG00000189306.11	-0.0271985	5.30536	-0.484218	0.628633	0.858049	-5.93362	RRP7A	protein_coding	ns
ENSG00000163191.6	0.0248934	7.03581	0.484127	0.628698	0.858049	-5.96657	S100A11	protein_coding	ns
ENSG00000103313.12	-0.0157701	8.16471	-0.483733	0.628977	0.858319	-5.95178	MEFV	protein_coding	ns
ENSG00000240163.1	-0.0491058	-0.355377	-0.483614	0.629062	0.858319	-5.06407	AC087385.1	processed_pseudogene	ns
ENSG00000126698.11	0.0155794	5.77142	0.483572	0.629091	0.858319	-5.95672	DNAJC8	protein_coding	ns
ENSG00000149357.10	-0.0153598	6.38999	-0.483247	0.629322	0.858544	-5.9776	LAMTOR1	protein_coding	ns
ENSG00000163781.13	-0.0106954	5.76645	-0.48312	0.629412	0.858579	-5.96698	TOPBP1	protein_coding	ns
ENSG00000213699.9	-0.0135062	5.9179	-0.48287	0.629589	0.858673	-5.96597	SLC35F6	protein_coding	ns
ENSG00000242114.6	0.0273597	1.36547	0.482839	0.629611	0.858673	-5.34069	MTFP1	protein_coding	ns
ENSG00000267321.2	-0.0244428	2.13212	-0.482444	0.629891	0.858966	-5.48086	LINC02001	lincRNA	ns
ENSG00000198498.10	0.0193161	3.07332	0.482338	0.629967	0.85898	-5.65024	TMA16	protein_coding	ns
ENSG00000168438.15	-0.0142126	5.98495	-0.482211	0.630056	0.858999	-5.96373	CDC40	protein_coding	ns
ENSG00000238142.1	-0.0418186	1.02037	-0.482135	0.630111	0.858999	-5.32079	BX284668.5	lincRNA	ns
ENSG00000119487.17	-0.0112217	5.72738	-0.481755	0.63038	0.859162	-5.96117	MAPKAP1	protein_coding	ns
ENSG00000151136.15	-0.0368023	4.33817	-0.481748	0.630385	0.859162	-5.85853	BTBD11	protein_coding	ns
ENSG00000113812.14	-0.0132387	4.32442	-0.48151	0.630554	0.859162	-5.85272	ACTR8	protein_coding	ns
ENSG00000175040.6	-0.0354273	4.8562	-0.481406	0.630628	0.859162	-5.89259	CHST2	protein_coding	ns
ENSG00000164068.16	0.0188208	5.03906	0.481402	0.630631	0.859162	-5.91094	RNF123	protein_coding	ns
ENSG00000169957.10	-0.0177235	3.93762	-0.481392	0.630638	0.859162	-5.81124	ZNF768	protein_coding	ns
ENSG00000104375.17	-0.0160064	3.87703	-0.48124	0.630745	0.859162	-5.79727	STK3	protein_coding	ns
ENSG00000256569.1	-0.117246	-1.29064	-0.481111	0.630837	0.859162	-4.9103	AC069234.3	antisense	ns
ENSG00000279155.1	0.0469801	-0.342538	0.481087	0.630854	0.859162	-5.02692	AC233300.1	TEC	ns
ENSG00000197056.11	-0.0180149	3.74892	-0.481046	0.630883	0.859162	-5.77125	ZMYM1	protein_coding	ns
ENSG00000129353.15	0.0317682	6.60406	0.480957	0.630946	0.859162	-5.9703	SLC44A2	protein_coding	ns
ENSG00000232472.1	0.0299619	0.469828	0.480609	0.631194	0.859266	-5.20456	EEF1B2P3	processed_pseudogene	ns
ENSG00000278834.1	-0.0319247	0.799861	-0.48059	0.631207	0.859266	-5.22049	AC073508.3	antisense	ns
ENSG00000184743.12	-0.0191852	6.6932	-0.480414	0.631332	0.859266	-5.97785	ATL3	protein_coding	ns
ENSG00000279296.1	0.0445749	4.55336	0.480249	0.631449	0.859266	-5.83563	PRAL	TEC	ns
ENSG00000234616.8	0.0182136	4.2658	0.48013	0.631534	0.859266	-5.82169	JRK	protein_coding	ns
ENSG00000163412.13	0.0265835	7.56132	0.480123	0.631539	0.859266	-5.97465	EIF4E3	protein_coding	ns
ENSG00000259366.1	-0.0358471	0.774642	-0.480052	0.631589	0.859266	-5.19478	AC108449.2	sense_intronic	ns
ENSG00000104972.15	-0.0275889	6.98881	-0.480047	0.631592	0.859266	-5.97519	LILRB1	protein_coding	ns
ENSG00000196839.13	0.0356369	3.05165	0.480025	0.631608	0.859266	-5.63951	ADA	protein_coding	ns
ENSG00000266962.2	0.0237844	3.14825	0.479682	0.631852	0.859378	-5.65592	AC067852.2	antisense	ns
ENSG00000205323.9	0.0138067	4.05679	0.479567	0.631933	0.859378	-5.80418	SARNP	protein_coding	ns
ENSG00000145780.8	0.0194411	5.9686	0.479523	0.631965	0.859378	-5.97303	FEM1C	protein_coding	ns
ENSG00000154429.11	-0.0169166	5.81486	-0.479458	0.632011	0.859378	-5.96518	CCSAP	protein_coding	ns
ENSG00000005893.15	-0.0122617	7.99957	-0.479358	0.632082	0.859378	-5.96308	LAMP2	protein_coding	ns
ENSG00000226334.1	0.0738344	-0.691431	0.479349	0.632088	0.859378	-4.9984	AL359182.1	antisense	ns
ENSG00000088970.16	0.0213351	3.66199	0.47917	0.632216	0.859378	-5.75227	KIZ	protein_coding	ns
ENSG00000230673.3	0.0330432	0.572269	0.479146	0.632232	0.859378	-5.16393	PABPC1P3	processed_pseudogene	ns
ENSG00000163221.9	0.0396627	7.53746	0.479084	0.632276	0.859378	-5.96706	S100A12	protein_coding	ns
ENSG00000170903.11	-0.0183679	3.64305	-0.478952	0.63237	0.859417	-5.74572	MSANTD4	protein_coding	ns
ENSG00000155542.11	-0.0356576	1.55418	-0.478802	0.632477	0.859438	-5.40143	SETD9	protein_coding	ns
ENSG00000100605.17	0.0131648	7.2687	0.478665	0.632574	0.859438	-5.97995	ITPK1	protein_coding	ns
ENSG00000204946.10	-0.0172471	3.92749	-0.478527	0.632672	0.859438	-5.79398	ZNF783	protein_coding	ns
ENSG00000165682.14	-0.042585	3.21343	-0.478498	0.632693	0.859438	-5.69285	CLEC1B	protein_coding	ns
ENSG00000241163.7	-0.0302532	4.80166	-0.478435	0.632738	0.859438	-5.908	LINC00877	lincRNA	ns
ENSG00000065154.11	0.0171169	5.18607	0.47838	0.632777	0.859438	-5.9156	OAT	protein_coding	ns
ENSG00000130254.12	0.0127025	5.13949	0.478193	0.63291	0.859531	-5.92504	SAFB2	protein_coding	ns
ENSG00000243686.2	-0.0950656	-2.01338	-0.477993	0.633052	0.859548	-4.88549	RPLP1P11	processed_pseudogene	ns
ENSG00000162408.11	0.0140302	4.88068	0.477991	0.633053	0.859548	-5.91747	NOL9	protein_coding	ns
ENSG00000120802.13	-0.0199381	7.50731	-0.477849	0.633154	0.859597	-5.96662	TMPO	protein_coding	ns
ENSG00000085721.12	0.0216438	4.49626	0.47764	0.633303	0.859685	-5.86783	RRN3	protein_coding	ns
ENSG00000123610.5	0.0777571	0.821789	0.477486	0.633413	0.859685	-5.20996	TNFAIP6	protein_coding	ns
ENSG00000171159.5	0.0224699	3.91277	0.477388	0.633482	0.859685	-5.78591	C9orf16	protein_coding	ns
ENSG00000076351.13	-0.026986	3.7	-0.477365	0.633498	0.859685	-5.74932	SLC46A1	protein_coding	ns
ENSG00000026103.22	0.0271756	4.93689	0.4773	0.633545	0.859685	-5.90956	FAS	protein_coding	ns
ENSG00000274210.1	0.0517305	1.75058	0.477143	0.633656	0.859693	-5.45666	RF00003	snRNA	ns
ENSG00000198948.12	-0.116141	1.81621	-0.477108	0.633681	0.859693	-5.35471	MFAP3L	protein_coding	ns
ENSG00000213563.6	0.0173761	3.91653	0.476965	0.633783	0.859743	-5.794	C8orf82	protein_coding	ns
ENSG00000111845.5	0.0185112	2.53174	0.476739	0.633943	0.859872	-5.57182	PAK1IP1	protein_coding	ns
ENSG00000163634.12	-0.016115	3.83763	-0.476331	0.634234	0.860105	-5.78802	THOC7	protein_coding	ns
ENSG00000136450.13	0.0106631	7.39579	0.476156	0.634358	0.860105	-5.97381	SRSF1	protein_coding	ns
ENSG00000049246.14	-0.0582508	2.58246	-0.476049	0.634435	0.860105	-5.56473	PER3	protein_coding	ns
ENSG00000231680.1	-0.0365853	2.26586	-0.475971	0.63449	0.860105	-5.52093	AP003774.3	lincRNA	ns
ENSG00000204149.11	0.0281741	2.95522	0.475967	0.634493	0.860105	-5.62115	AGAP6	protein_coding	ns
ENSG00000272447.1	0.0643663	1.53854	0.475948	0.634506	0.860105	-5.34821	AL135925.1	lincRNA	ns
ENSG00000274561.1	0.0631318	-1.1643	0.475568	0.634777	0.860384	-4.91945	AC005332.3	lincRNA	ns
ENSG00000180185.11	0.0281956	2.86128	0.47509	0.635116	0.860694	-5.61189	FAHD1	protein_coding	ns
ENSG00000274641.1	-0.0501825	1.27598	-0.475063	0.635136	0.860694	-5.30347	HIST1H2BO	protein_coding	ns
ENSG00000282339.1	0.190123	-1.37171	0.474825	0.635305	0.860786	-4.93365	AC010507.2	transcribed_processed_pseudogene	ns
ENSG00000253710.4	-0.0213253	4.57856	-0.474784	0.635335	0.860786	-5.88519	ALG11	protein_coding	ns
ENSG00000151148.14	0.0147051	5.34869	0.474692	0.6354	0.860787	-5.94316	UBE3B	protein_coding	ns
ENSG00000071051.14	-0.025653	4.24253	-0.474242	0.635721	0.861075	-5.82457	NCK2	protein_coding	ns
ENSG00000286129.1	-0.0373069	2.07871	-0.474087	0.635831	0.861075	-5.46056	AC245060.7	processed_transcript	ns
ENSG00000137038.8	0.0222335	2.90975	0.473929	0.635943	0.861075	-5.62772	DMAC1	protein_coding	ns
ENSG00000135378.4	-0.0232929	5.05216	-0.473913	0.635955	0.861075	-5.93471	PRRG4	protein_coding	ns
ENSG00000141098.13	0.0215427	3.41825	0.473604	0.636175	0.861075	-5.70314	GFOD2	protein_coding	ns
ENSG00000276649.1	0.0308057	1.85028	0.473596	0.63618	0.861075	-5.38058	AL117335.1	antisense	ns
ENSG00000256314.1	0.0717443	-1.97282	0.473587	0.636187	0.861075	-4.86293	AC078962.3	antisense	ns
ENSG00000244682.7	-0.0623698	6.64942	-0.473578	0.636194	0.861075	-5.9842	FCGR2C	polymorphic_pseudogene	ns
ENSG00000066855.16	0.0255695	2.76335	0.473568	0.6362	0.861075	-5.59737	MTFR1	protein_coding	ns
ENSG00000188610.12	-0.0401805	0.508102	-0.472969	0.636627	0.861564	-5.18031	FAM72B	protein_coding	ns
ENSG00000188739.15	-0.019007	3.94438	-0.472857	0.636707	0.861584	-5.79904	RBM34	protein_coding	ns
ENSG00000213246.7	-0.0126149	6.21674	-0.472752	0.636782	0.861584	-5.9786	SUPT4H1	protein_coding	ns
ENSG00000196387.9	-0.0191452	2.94659	-0.472674	0.636837	0.861584	-5.62738	ZNF140	protein_coding	ns
ENSG00000197620.11	-0.0357639	3.75305	-0.472347	0.637071	0.861812	-5.78263	CXorf40A	protein_coding	ns
ENSG00000176473.13	-0.0237171	2.61338	-0.472186	0.637185	0.861878	-5.5801	WDR25	protein_coding	ns
ENSG00000110046.13	0.0200585	5.94213	0.471912	0.637381	0.862054	-5.96343	ATG2A	protein_coding	ns
ENSG00000285864.1	-0.0411003	1.44937	-0.471299	0.637817	0.862445	-5.36329	AP000593.4	lincRNA	ns
ENSG00000179639.10	0.0899935	2.80475	0.471241	0.637859	0.862445	-5.57821	FCER1A	protein_coding	ns
ENSG00000228492.2	0.0422968	1.77664	0.471232	0.637865	0.862445	-5.35447	RAB11FIP1P1	processed_pseudogene	ns
ENSG00000258111.1	0.0656326	-1.08724	0.471117	0.637948	0.862467	-4.94262	AC079316.1	processed_pseudogene	ns
ENSG00000153071.15	0.0430926	3.68824	0.470774	0.638192	0.86271	-5.75516	DAB2	protein_coding	ns
ENSG00000092067.5	0.037252	1.35968	0.470652	0.638279	0.862717	-5.30755	CEBPE	protein_coding	ns
ENSG00000105639.18	0.0322832	6.57856	0.470583	0.638328	0.862717	-5.97673	JAK3	protein_coding	ns
ENSG00000125304.9	-0.0181631	7.62312	-0.470428	0.638438	0.862775	-5.97292	TM9SF2	protein_coding	ns
ENSG00000023287.13	0.0140171	6.40313	0.470339	0.638502	0.862775	-5.97895	RB1CC1	protein_coding	ns
ENSG00000153560.12	0.0155922	6.48933	0.469503	0.639099	0.862956	-5.98924	UBP1	protein_coding	ns
ENSG00000276488.1	0.0411205	-0.338265	0.469212	0.639306	0.862956	-5.04045	AC008735.4	antisense	ns
ENSG00000180871.8	0.0758321	4.3659	0.469086	0.639396	0.862956	-5.76552	CXCR2	protein_coding	ns
ENSG00000115904.12	0.0193305	6.18835	0.469025	0.63944	0.862956	-5.97667	SOS1	protein_coding	ns
ENSG00000151693.11	-0.0442206	2.49293	-0.468946	0.639496	0.862956	-5.55332	ASAP2	protein_coding	ns
ENSG00000081692.12	0.0181522	3.2409	0.468942	0.639499	0.862956	-5.66759	JMJD4	protein_coding	ns
ENSG00000118482.11	-0.0107507	7.36513	-0.468857	0.63956	0.862956	-5.98052	PHF3	protein_coding	ns
ENSG00000249784.1	-0.0931763	-3.67183	-0.468773	0.63962	0.862956	-4.8389	SCARNA22	scaRNA	ns
ENSG00000100591.8	0.0151417	4.10761	0.468545	0.639783	0.862956	-5.80527	AHSA1	protein_coding	ns
ENSG00000102158.19	-0.0151729	6.34114	-0.468538	0.639788	0.862956	-5.9805	MAGT1	protein_coding	ns
ENSG00000274756.1	0.0345511	0.890275	0.468464	0.639841	0.862956	-5.21412	AC243732.1	processed_pseudogene	ns
ENSG00000161091.13	-0.0167429	5.69419	-0.468447	0.639853	0.862956	-5.96578	MFSD12	protein_coding	ns
ENSG00000135604.9	-0.0180939	7.20125	-0.46837	0.639907	0.862956	-5.98044	STX11	protein_coding	ns
ENSG00000165997.5	0.0238095	4.85958	0.468327	0.639938	0.862956	-5.90593	ARL5B	protein_coding	ns
ENSG00000121297.7	-0.0222497	5.12283	-0.468316	0.639946	0.862956	-5.93912	TSHZ3	protein_coding	ns
ENSG00000165283.16	-0.0189184	3.57539	-0.468246	0.639996	0.862956	-5.73973	STOML2	protein_coding	ns
ENSG00000274536.6	-0.0267371	5.81876	-0.468114	0.640091	0.862956	-5.96553	AL034397.3	antisense	ns
ENSG00000080802.18	-0.0122214	5.08693	-0.468108	0.640094	0.862956	-5.93564	CNOT4	protein_coding	ns
ENSG00000197265.9	0.0128229	3.33405	0.468066	0.640124	0.862956	-5.69342	GTF2E2	protein_coding	ns
ENSG00000134602.16	0.0128747	5.34159	0.467975	0.64019	0.862956	-5.9379	STK26	protein_coding	ns
ENSG00000101265.16	0.0128904	9.2795	0.467869	0.640265	0.862956	-5.92572	RASSF2	protein_coding	ns
ENSG00000166598.15	-0.0227391	7.75869	-0.467803	0.640312	0.862956	-5.968	HSP90B1	protein_coding	ns
ENSG00000236287.8	-0.0191405	5.20269	-0.46779	0.640321	0.862956	-5.94312	ZBED5	protein_coding	ns
ENSG00000163818.17	0.0220511	3.01437	0.467741	0.640357	0.862956	-5.64441	LZTFL1	protein_coding	ns
ENSG00000158825.6	0.0278338	4.96791	0.467704	0.640383	0.862956	-5.89285	CDA	protein_coding	ns
ENSG00000229320.3	0.0277671	1.20364	0.467615	0.640447	0.862956	-5.28284	KRT8P12	transcribed_processed_pseudogene	ns
ENSG00000204899.6	-0.0231787	2.04032	-0.467583	0.64047	0.862956	-5.48018	MZT1	protein_coding	ns
ENSG00000232354.8	-0.0392787	0.447276	-0.467566	0.640482	0.862956	-5.17065	VIPR1-AS1	antisense	ns
ENSG00000104129.10	-0.0180219	2.92803	-0.467496	0.640532	0.862956	-5.63217	DNAJC17	protein_coding	ns
ENSG00000140320.12	0.0127987	4.50733	0.467289	0.64068	0.862993	-5.8737	BAHD1	protein_coding	ns
ENSG00000132313.15	-0.0147924	3.59658	-0.467275	0.64069	0.862993	-5.7513	MRPL35	protein_coding	ns
ENSG00000102309.13	-0.0349736	1.85689	-0.467171	0.640764	0.863004	-5.43618	PIN4	protein_coding	ns
ENSG00000142765.18	0.0233404	5.23019	0.467048	0.640852	0.863034	-5.9268	SYTL1	protein_coding	ns
ENSG00000106028.11	-0.0130951	4.87608	-0.466638	0.641144	0.863341	-5.91275	SSBP1	protein_coding	ns
ENSG00000168275.15	-0.0240622	2.45829	-0.466373	0.641334	0.863508	-5.56065	COA6	protein_coding	ns
ENSG00000075188.9	-0.0168403	2.61057	-0.466136	0.641504	0.86355	-5.59395	NUP37	protein_coding	ns
ENSG00000138376.11	-0.0215003	4.031	-0.466113	0.64152	0.86355	-5.82411	BARD1	protein_coding	ns
ENSG00000178718.6	-0.0301491	1.79684	-0.466055	0.641562	0.86355	-5.43419	RPP25	protein_coding	ns
ENSG00000180104.16	-0.0141913	6.04993	-0.465829	0.641723	0.863569	-5.9822	EXOC3	protein_coding	ns
ENSG00000198715.13	0.0406814	4.59272	0.465772	0.641764	0.863569	-5.88534	GLMP	protein_coding	ns
ENSG00000233877.2	0.0703569	-1.18012	0.465716	0.641804	0.863569	-4.94457	AL606517.1	processed_pseudogene	ns
ENSG00000213366.13	0.0489	1.9386	0.465669	0.641837	0.863569	-5.40038	GSTM2	protein_coding	ns
ENSG00000257218.6	-0.0116408	5.40822	-0.465546	0.641925	0.863586	-5.96364	GATC	protein_coding	ns
ENSG00000188042.8	0.0605887	5.89159	0.465468	0.641981	0.863586	-5.96902	ARL4C	protein_coding	ns
ENSG00000137094.14	0.0444033	1.87308	0.46512	0.64223	0.863833	-5.39837	DNAJB5	protein_coding	ns
ENSG00000095380.11	0.0132946	4.45679	0.464971	0.642337	0.863889	-5.85595	NANS	protein_coding	ns
ENSG00000279088.1	0.0223729	2.34672	0.464647	0.642569	0.864112	-5.52042	AC022400.8	TEC	ns
ENSG00000185219.17	0.016395	5.85486	0.464088	0.642968	0.864526	-5.97405	ZNF445	protein_coding	ns
ENSG00000255197.5	-0.0244693	5.48177	-0.464033	0.643007	0.864526	-5.91974	AC090559.1	antisense	ns
ENSG00000114021.12	-0.0165707	3.65608	-0.463896	0.643106	0.864571	-5.75805	NIT2	protein_coding	ns
ENSG00000115902.11	-0.025413	3.85084	-0.463636	0.643292	0.864656	-5.80637	SLC1A4	protein_coding	ns
ENSG00000248774.1	0.126582	-1.26576	0.463592	0.643323	0.864656	-4.93633	AC097534.1	antisense	ns
ENSG00000076984.17	0.0133135	5.59501	0.463532	0.643366	0.864656	-5.96312	MAP2K7	protein_coding	ns
ENSG00000159592.11	-0.00952795	7.08621	-0.463392	0.643466	0.864698	-5.98965	GPBP1L1	protein_coding	ns
ENSG00000262879.5	-0.0423819	1.15158	-0.463277	0.643548	0.864698	-5.27463	AC068152.1	processed_transcript	ns
ENSG00000141458.13	-0.0135551	5.12519	-0.463214	0.643594	0.864698	-5.9359	NPC1	protein_coding	ns
ENSG00000221923.9	-0.0323582	1.67858	-0.463045	0.643714	0.864772	-5.37178	ZNF880	protein_coding	ns
ENSG00000181904.9	-0.0160842	4.86598	-0.462904	0.643815	0.86482	-5.91727	C5orf24	protein_coding	ns
ENSG00000172757.13	0.01807	8.52616	0.462787	0.643899	0.864844	-5.95146	CFL1	protein_coding	ns
ENSG00000163959.10	-0.0246374	1.55016	-0.462585	0.644044	0.864924	-5.33691	SLC51A	protein_coding	ns
ENSG00000145214.14	0.0252993	4.18818	0.462521	0.64409	0.864924	-5.82174	DGKQ	protein_coding	ns
ENSG00000172893.15	-0.0391341	1.17782	-0.462344	0.644217	0.865007	-5.27838	DHCR7	protein_coding	ns
ENSG00000074266.20	0.0158493	3.2678	0.462026	0.644444	0.865012	-5.69236	EED	protein_coding	ns
ENSG00000149273.15	0.0161155	7.97885	0.462	0.644463	0.865012	-5.96317	RPS3	protein_coding	ns
ENSG00000231087.2	-0.0628606	0.768224	-0.461902	0.644533	0.865012	-5.20739	FDPSP7	processed_pseudogene	ns
ENSG00000267598.1	0.0872736	2.15823	0.461891	0.644541	0.865012	-5.42097	AC011446.2	antisense	ns
ENSG00000074842.7	-0.0151063	3.8156	-0.461881	0.644548	0.865012	-5.75657	MYDGF	protein_coding	ns
ENSG00000168298.6	-0.0327266	6.84277	-0.461754	0.644639	0.86502	-5.9652	HIST1H1E	protein_coding	ns
ENSG00000144655.15	0.0229058	6.69644	0.46169	0.644685	0.86502	-5.98319	CSRNP1	protein_coding	ns
ENSG00000135506.16	-0.0155258	7.6558	-0.461582	0.644762	0.865022	-5.96813	OS9	protein_coding	ns
ENSG00000179335.18	0.0139365	6.5881	0.461466	0.644845	0.865022	-5.99237	CLK3	protein_coding	ns
ENSG00000177535.8	-0.0453473	2.56689	-0.461328	0.644945	0.865022	-5.57305	OR2B11	protein_coding	ns
ENSG00000159267.14	-0.0299433	2.42299	-0.461321	0.644949	0.865022	-5.52772	HLCS	protein_coding	ns
ENSG00000116678.19	-0.0429347	2.81104	-0.46098	0.645194	0.865262	-5.61428	LEPR	protein_coding	ns
ENSG00000141452.9	-0.0152285	4.70661	-0.460803	0.64532	0.865344	-5.90506	RMC1	protein_coding	ns
ENSG00000167508.12	-0.0194717	3.25648	-0.46045	0.645573	0.865488	-5.69326	MVD	protein_coding	ns
ENSG00000107625.13	0.0114327	4.58898	0.460439	0.645581	0.865488	-5.88085	DDX50	protein_coding	ns
ENSG00000129515.19	0.013259	6.38188	0.460379	0.645624	0.865488	-5.98464	SNX6	protein_coding	ns
ENSG00000140006.11	0.0228294	2.27296	0.460114	0.645814	0.865655	-5.51088	WDR89	protein_coding	ns
ENSG00000245149.3	0.0290201	2.61271	0.459825	0.646021	0.865745	-5.56649	RNF139-AS1	lincRNA	ns
ENSG00000156639.12	-0.0144774	6.69309	-0.459717	0.646099	0.865745	-5.99024	ZFAND3	protein_coding	ns
ENSG00000237065.2	0.0457751	1.04992	0.459643	0.646152	0.865745	-5.28133	NANOGP4	transcribed_processed_pseudogene	ns
ENSG00000206633.1	-0.0856447	-3.20547	-0.459539	0.646226	0.865745	-4.83191	SNORA80B	snoRNA	ns
ENSG00000152904.11	0.0166633	4.16098	0.459484	0.646266	0.865745	-5.83627	GGPS1	protein_coding	ns
ENSG00000166987.15	-0.020471	5.76941	-0.459471	0.646275	0.865745	-5.90699	MBD6	protein_coding	ns
ENSG00000149084.13	-0.0261126	5.02189	-0.4593	0.646398	0.865821	-5.93442	HSD17B12	protein_coding	ns
ENSG00000227008.2	-0.0477202	-0.719386	-0.459062	0.646568	0.865962	-5.0683	AL009174.1	processed_pseudogene	ns
ENSG00000266946.1	-0.0457152	0.5195	-0.458666	0.646852	0.866254	-5.18184	MRPL37P1	processed_pseudogene	ns
ENSG00000257365.8	-0.0170177	3.52353	-0.458054	0.647291	0.866754	-5.74055	FNTB	protein_coding	ns
ENSG00000164687.11	-0.0325442	2.12618	-0.457373	0.64778	0.8673	-5.45994	FABP5	protein_coding	ns
ENSG00000073605.18	0.0332314	1.96155	0.457303	0.64783	0.8673	-5.39232	GSDMB	protein_coding	ns
ENSG00000100902.10	-0.016554	5.55779	-0.457023	0.648032	0.867454	-5.94848	PSMA6	protein_coding	ns
ENSG00000182093.15	-0.0260324	2.97072	-0.456959	0.648077	0.867454	-5.6303	WRB	protein_coding	ns
ENSG00000139597.18	0.0156401	5.34496	0.456821	0.648177	0.867488	-5.95363	N4BP2L1	protein_coding	ns
ENSG00000258917.1	0.0421513	-0.42018	0.456664	0.648289	0.867488	-5.01591	ZMYND19P1	processed_pseudogene	ns
ENSG00000112110.10	-0.0241594	3.14817	-0.456576	0.648352	0.867488	-5.69211	MRPL18	protein_coding	ns
ENSG00000197713.15	0.0127738	4.40139	0.456558	0.648365	0.867488	-5.85127	RPE	protein_coding	ns
ENSG00000167088.11	0.0155374	3.16486	0.455196	0.649344	0.868709	-5.6858	SNRPD1	protein_coding	ns
ENSG00000160593.18	0.0179943	8.79389	0.454816	0.649616	0.868986	-5.94681	JAML	protein_coding	ns
ENSG00000070081.16	-0.0181787	4.19917	-0.454542	0.649813	0.869143	-5.84549	NUCB2	protein_coding	ns
ENSG00000196504.16	-0.0103561	7.03429	-0.454416	0.649904	0.869143	-5.98806	PRPF40A	protein_coding	ns
ENSG00000237387.1	-0.0486479	-0.684118	-0.454377	0.649932	0.869143	-5.01719	AL022329.2	antisense	ns
ENSG00000163171.7	0.0260303	7.90683	0.454286	0.649997	0.869143	-5.97606	CDC42EP3	protein_coding	ns
ENSG00000109390.12	0.020418	2.8827	0.453985	0.650213	0.869344	-5.63495	NDUFC1	protein_coding	ns
ENSG00000084093.17	0.011843	6.47615	0.453729	0.650398	0.869404	-5.99464	REST	protein_coding	ns
ENSG00000173480.11	0.0176282	4.44865	0.453688	0.650427	0.869404	-5.87213	ZNF417	protein_coding	ns
ENSG00000241468.7	-0.0182219	4.57285	-0.453649	0.650456	0.869404	-5.88148	ATP5MF	protein_coding	ns
ENSG00000261052.5	-0.065415	2.72377	-0.452933	0.65097	0.86997	-5.60816	SULT1A3	protein_coding	ns
ENSG00000179222.17	0.0249195	2.56158	0.452876	0.651011	0.86997	-5.55375	MAGED1	protein_coding	ns
ENSG00000285830.1	0.0347473	2.8039	0.452699	0.651138	0.870052	-5.58876	AL109628.2	antisense	ns
ENSG00000175895.4	0.0157677	5.59567	0.452375	0.651371	0.870262	-5.96031	PLEKHF2	protein_coding	ns
ENSG00000064703.12	-0.0148378	4.06894	-0.452297	0.651428	0.870262	-5.83357	DDX20	protein_coding	ns
ENSG00000284649.1	0.0703166	-0.321791	0.451793	0.65179	0.870658	-5.06124	AC009093.8	transcribed_unprocessed_pseudogene	ns
ENSG00000274929.1	0.0392205	1.20146	0.451669	0.651879	0.870689	-5.28407	AL157813.1	sense_intronic	ns
ENSG00000136504.12	-0.00917017	6.82963	-0.451176	0.652234	0.871076	-5.99824	KAT7	protein_coding	ns
ENSG00000100351.16	0.117653	2.32325	0.451074	0.652308	0.871085	-5.41601	GRAP2	protein_coding	ns
ENSG00000240522.1	-0.042306	0.0336518	-0.450935	0.652408	0.871131	-5.07549	RPL7AP10	processed_pseudogene	ns
ENSG00000147123.10	0.0146183	5.19388	0.450623	0.652632	0.871298	-5.94451	NDUFB11	protein_coding	ns
ENSG00000197746.14	-0.0178975	11.6939	-0.450578	0.652665	0.871298	-5.82221	PSAP	protein_coding	ns
ENSG00000204020.5	0.0392053	2.50227	0.450477	0.652737	0.871307	-5.57584	LIPN	protein_coding	ns
ENSG00000150455.13	-0.0154314	3.79286	-0.450346	0.652832	0.871345	-5.79398	TIRAP	protein_coding	ns
ENSG00000238072.1	-0.092075	-2.60796	-0.449667	0.65332	0.871831	-4.89917	AC009244.1	processed_pseudogene	ns
ENSG00000172062.16	0.025996	3.74516	0.449581	0.653382	0.871831	-5.78762	SMN1	protein_coding	ns
ENSG00000275607.1	-0.0610408	-2.11501	-0.449564	0.653394	0.871831	-4.88406	AC135507.2	processed_pseudogene	ns
ENSG00000171617.14	-0.0264191	5.02527	-0.449438	0.653485	0.871864	-5.94568	ENC1	protein_coding	ns
ENSG00000100442.11	-0.016231	3.54637	-0.449155	0.65369	0.872004	-5.75528	FKBP3	protein_coding	ns
ENSG00000072274.13	0.0223416	5.51212	0.448936	0.653847	0.872004	-5.96463	TFRC	protein_coding	ns
ENSG00000060642.10	-0.0173351	2.93344	-0.448869	0.653895	0.872004	-5.644	PIGV	protein_coding	ns
ENSG00000169682.18	-0.0193508	5.47632	-0.448856	0.653905	0.872004	-5.96189	SPNS1	protein_coding	ns
ENSG00000263766.5	0.0427754	-0.273333	0.448811	0.653937	0.872004	-5.02173	AC025682.1	antisense	ns
ENSG00000164985.15	-0.0125033	5.56253	-0.448742	0.653987	0.872004	-5.96739	PSIP1	protein_coding	ns
ENSG00000203666.12	0.034869	2.62325	0.448636	0.654063	0.872019	-5.58546	EFCAB2	protein_coding	ns
ENSG00000111321.11	-0.0155237	6.20439	-0.448338	0.654278	0.872129	-5.98765	LTBR	protein_coding	ns
ENSG00000145632.15	-0.0427753	1.84963	-0.448337	0.654278	0.872129	-5.47034	PLK2	protein_coding	ns
ENSG00000145331.14	-0.0220745	1.46137	-0.448177	0.654394	0.872194	-5.37844	TRMT10A	protein_coding	ns
ENSG00000111331.13	-0.0440018	7.11664	-0.447979	0.654537	0.872238	-5.98971	OAS3	protein_coding	ns
ENSG00000206634.1	0.0818414	0.692502	0.447948	0.654559	0.872238	-5.18689	SNORA22	snoRNA	ns
ENSG00000279753.1	-0.109836	-0.523331	-0.447733	0.654714	0.872346	-5.15758	AC011558.1	TEC	ns
ENSG00000273017.1	-0.0527089	-1.17958	-0.447589	0.654818	0.872346	-4.96424	AP000240.1	sense_intronic	ns
ENSG00000116663.11	0.0214324	3.78714	0.447562	0.654838	0.872346	-5.79751	FBXO6	protein_coding	ns
ENSG00000177954.13	-0.022868	7.69939	-0.447373	0.654974	0.872439	-5.96045	RPS27	protein_coding	ns
ENSG00000132906.18	0.0179367	4.08437	0.447123	0.655154	0.872574	-5.83917	CASP9	protein_coding	ns
ENSG00000269981.1	0.0687149	1.07789	0.447049	0.655207	0.872574	-5.26463	AL627309.7	processed_pseudogene	ns
ENSG00000182944.17	-0.0139041	7.21479	-0.446892	0.655321	0.872637	-5.99318	EWSR1	protein_coding	ns
ENSG00000197782.14	-0.0233719	4.24274	-0.446779	0.655402	0.872657	-5.83923	ZNF780A	protein_coding	ns
ENSG00000143155.13	-0.0135088	4.20166	-0.44646	0.655632	0.87274	-5.84564	TIPRL	protein_coding	ns
ENSG00000196453.8	0.0192618	3.02504	0.446446	0.655642	0.87274	-5.65417	ZNF777	protein_coding	ns
ENSG00000137216.19	0.0301799	4.0881	0.446417	0.655663	0.87274	-5.79832	TMEM63B	protein_coding	ns
ENSG00000205302.7	-0.0137203	6.62846	-0.446206	0.655815	0.872855	-5.98526	SNX2	protein_coding	ns
ENSG00000117419.15	0.0157638	3.45044	0.445963	0.655991	0.873001	-5.74417	ERI3	protein_coding	ns
ENSG00000175029.17	-0.0122737	6.45716	-0.445649	0.656217	0.873214	-5.99818	CTBP2	protein_coding	ns
ENSG00000100744.15	-0.0216672	3.69676	-0.445143	0.656582	0.873534	-5.77879	GSKIP	protein_coding	ns
ENSG00000108055.9	-0.0138481	5.28257	-0.445132	0.65659	0.873534	-5.94557	SMC3	protein_coding	ns
ENSG00000280433.1	-0.0262996	4.08973	-0.444569	0.656997	0.873754	-5.82679	FP565260.6	protein_coding	ns
ENSG00000113558.18	0.0108045	6.73244	0.444558	0.657004	0.873754	-6.00075	SKP1	protein_coding	ns
ENSG00000279332.1	-0.0624738	-0.741287	-0.444518	0.657033	0.873754	-4.97987	AC090772.4	TEC	ns
ENSG00000148248.14	-0.0105806	6.83271	-0.444405	0.657115	0.873754	-5.9971	SURF4	protein_coding	ns
ENSG00000149131.15	0.0534858	3.44704	0.444383	0.657131	0.873754	-5.72867	SERPING1	protein_coding	ns
ENSG00000164346.10	-0.020525	5.90969	-0.444313	0.657182	0.873754	-5.97702	NSA2	protein_coding	ns
ENSG00000264577.1	0.0254448	1.48498	0.444241	0.657233	0.873754	-5.34422	AC010761.2	antisense	ns
ENSG00000125991.19	0.0180544	6.33297	0.444169	0.657285	0.873754	-5.99503	ERGIC3	protein_coding	ns
ENSG00000087053.18	-0.0177196	3.6302	-0.444033	0.657383	0.873797	-5.76942	MTMR2	protein_coding	ns
ENSG00000143793.13	0.019918	2.73604	0.443842	0.657522	0.873893	-5.6115	C1orf35	protein_coding	ns
ENSG00000182952.5	0.0119363	5.8619	0.443576	0.657713	0.874041	-5.98333	HMGN4	protein_coding	ns
ENSG00000111846.17	-0.0363346	3.90121	-0.443503	0.657766	0.874041	-5.82964	GCNT2	protein_coding	ns
ENSG00000166311.10	-0.0159675	3.78786	-0.443395	0.657844	0.874057	-5.7872	SMPD1	protein_coding	ns
ENSG00000278615.4	0.0237422	2.10558	0.44317	0.658007	0.87407	-5.50959	C11orf98	protein_coding	ns
ENSG00000120647.10	-0.019352	2.24857	-0.443147	0.658023	0.87407	-5.52045	CCDC77	protein_coding	ns
ENSG00000198589.12	-0.0181808	5.73673	-0.443031	0.658107	0.87407	-5.97664	LRBA	protein_coding	ns
ENSG00000230113.1	-0.0577338	-1.61022	-0.443	0.65813	0.87407	-4.92122	AC138207.1	antisense	ns
ENSG00000131061.14	0.0166554	2.83694	0.442923	0.658185	0.87407	-5.62035	ZNF341	protein_coding	ns
ENSG00000141524.15	-0.0164665	6.3925	-0.442774	0.658293	0.874126	-5.99072	TMC6	protein_coding	ns
ENSG00000032444.16	-0.0171243	7.03666	-0.442372	0.658583	0.874342	-5.99334	PNPLA6	protein_coding	ns
ENSG00000159335.16	0.0477837	2.03465	0.44231	0.658628	0.874342	-5.40789	PTMS	protein_coding	ns
ENSG00000268790.5	-0.156006	-1.46615	-0.442273	0.658655	0.874342	-4.98565	AC008764.4	protein_coding	ns
ENSG00000245937.7	-0.0295865	2.17003	-0.441982	0.658865	0.874499	-5.47397	LINC01184	lincRNA	ns
ENSG00000255857.5	0.033146	2.59665	0.441926	0.658905	0.874499	-5.52378	PXN-AS1	antisense	ns
ENSG00000181031.15	0.0632384	0.561771	0.441763	0.659024	0.874568	-5.16831	RPH3AL	protein_coding	ns
ENSG00000104064.17	0.0144103	4.1298	0.441391	0.659292	0.874836	-5.83966	GABPB1	protein_coding	ns
ENSG00000100629.17	0.0221901	2.25215	0.441259	0.659388	0.874875	-5.50003	CEP128	protein_coding	ns
ENSG00000162783.10	0.0215469	6.85547	0.440942	0.659617	0.874989	-5.97991	IER5	protein_coding	ns
ENSG00000066117.14	0.0116363	4.87574	0.440926	0.659629	0.874989	-5.92658	SMARCD1	protein_coding	ns
ENSG00000273891.1	0.0290483	1.29522	0.440865	0.659673	0.874989	-5.30563	AL731566.1	antisense	ns
ENSG00000135686.13	0.0129984	5.88146	0.440324	0.660063	0.875389	-5.9848	KLHL36	protein_coding	ns
ENSG00000119616.11	0.0142049	4.9126	0.440265	0.660107	0.875389	-5.92737	FCF1	protein_coding	ns
ENSG00000104904.12	0.0168127	9.36508	0.43983	0.660421	0.875626	-5.93237	OAZ1	protein_coding	ns
ENSG00000285612.1	0.0540188	2.72509	0.439613	0.660578	0.875626	-5.5236	AC004974.1	antisense	ns
ENSG00000187778.14	0.0150582	4.67457	0.43959	0.660595	0.875626	-5.90705	MCRS1	protein_coding	ns
ENSG00000115484.15	0.0116901	5.53428	0.439559	0.660617	0.875626	-5.959	CCT4	protein_coding	ns
ENSG00000126756.12	-0.0142329	3.92442	-0.439537	0.660633	0.875626	-5.80191	UXT	protein_coding	ns
ENSG00000235174.1	-0.0555147	-0.210646	-0.439462	0.660687	0.875626	-5.16518	RPL39P3	processed_pseudogene	ns
ENSG00000284753.1	-0.0233528	1.27637	-0.439337	0.660778	0.875626	-5.3369	EEF1AKMT4	protein_coding	ns
ENSG00000111540.16	-0.0169528	6.72944	-0.43925	0.660841	0.875626	-5.9928	RAB5B	protein_coding	ns
ENSG00000149761.8	0.0125199	4.0663	0.439193	0.660882	0.875626	-5.82464	NUDT22	protein_coding	ns
ENSG00000169032.9	-0.0147001	6.45523	-0.439029	0.661	0.875643	-5.99927	MAP2K1	protein_coding	ns
ENSG00000119977.21	-0.021974	3.23466	-0.438992	0.661028	0.875643	-5.70996	TCTN3	protein_coding	ns
ENSG00000137806.9	-0.0214617	1.99358	-0.438836	0.66114	0.875704	-5.47658	NDUFAF1	protein_coding	ns
ENSG00000146540.15	-0.020157	4.32487	-0.43872	0.661224	0.875727	-5.85859	C7orf50	protein_coding	ns
ENSG00000085377.14	0.015792	5.23171	0.438623	0.661294	0.875732	-5.95867	PREP	protein_coding	ns
ENSG00000259332.3	-0.0938068	-0.61646	-0.438473	0.661403	0.875788	-5.07125	ST20-MTHFS	protein_coding	ns
ENSG00000100151.16	0.0311591	3.01434	0.438342	0.661498	0.875809	-5.66492	PICK1	protein_coding	ns
ENSG00000157796.18	0.0212274	2.93966	0.438269	0.661551	0.875809	-5.6365	WDR19	protein_coding	ns
ENSG00000265206.5	-0.0281745	4.9407	-0.437901	0.661817	0.876028	-5.92701	AC004687.1	antisense	ns
ENSG00000236088.9	-0.0279983	1.71315	-0.437856	0.661849	0.876028	-5.38088	COX10-AS1	processed_transcript	ns
ENSG00000113387.12	-0.0150637	6.81228	-0.437139	0.662369	0.876558	-5.99161	SUB1	protein_coding	ns
ENSG00000001036.13	-0.0127242	5.32707	-0.43712	0.662383	0.876558	-5.95505	FUCA2	protein_coding	ns
ENSG00000163166.15	0.0132237	4.76081	0.436899	0.662543	0.876682	-5.91299	IWS1	protein_coding	ns
ENSG00000171130.18	-0.0312172	2.52015	-0.436775	0.662633	0.876713	-5.54122	ATP6V0E2	protein_coding	ns
ENSG00000169288.18	-0.0216686	1.88562	-0.436314	0.662967	0.87693	-5.46025	MRPL1	protein_coding	ns
ENSG00000114779.19	-0.0147697	4.46855	-0.436248	0.663014	0.87693	-5.8857	ABHD14B	protein_coding	ns
ENSG00000138138.13	0.013749	4.4957	0.436066	0.663146	0.87693	-5.8829	ATAD1	protein_coding	ns
ENSG00000153827.13	-0.0104824	8.40064	-0.436037	0.663167	0.87693	-5.96883	TRIP12	protein_coding	ns
ENSG00000232750.2	-0.0567616	-1.80297	-0.435969	0.663216	0.87693	-4.91436	AL139132.1	processed_pseudogene	ns
ENSG00000253006.1	0.0877422	-2.89833	0.435886	0.663277	0.87693	-4.82042	RN7SKP283	misc_RNA	ns
ENSG00000120800.5	-0.01946	3.77215	-0.435771	0.66336	0.87693	-5.78524	UTP20	protein_coding	ns
ENSG00000269902.1	-0.0783687	-1.30439	-0.435761	0.663367	0.87693	-4.96285	AC234772.2	lincRNA	ns
ENSG00000279957.1	0.0387545	1.18586	0.435723	0.663394	0.87693	-5.29314	AC110769.3	TEC	ns
ENSG00000071553.17	0.0129274	6.97773	0.435356	0.663661	0.877125	-6.00021	ATP6AP1	protein_coding	ns
ENSG00000168904.15	-0.0152895	3.32847	-0.435201	0.663773	0.877125	-5.72075	LRRC28	protein_coding	ns
ENSG00000133639.5	-0.0201882	8.63494	-0.435124	0.663829	0.877125	-5.9635	BTG1	protein_coding	ns
ENSG00000278948.1	0.0300541	0.907735	0.435098	0.663848	0.877125	-5.22628	AL031587.5	TEC	ns
ENSG00000134375.11	-0.0180891	3.77413	-0.435061	0.663874	0.877125	-5.80222	TIMM17A	protein_coding	ns
ENSG00000064933.17	0.0152079	3.29381	0.43458	0.664223	0.877424	-5.70866	PMS1	protein_coding	ns
ENSG00000083520.15	0.0099438	5.77282	0.434565	0.664234	0.877424	-5.98419	DIS3	protein_coding	ns
ENSG00000172766.19	0.0146727	4.6523	0.434099	0.664572	0.877783	-5.91063	NAA16	protein_coding	ns
ENSG00000244560.7	-0.0286177	0.994083	-0.434007	0.664639	0.877783	-5.25881	AC004890.2	transcribed_unprocessed_pseudogene	ns
ENSG00000146109.5	0.0127687	4.73009	0.433823	0.664772	0.877818	-5.91173	ABT1	protein_coding	ns
ENSG00000258951.1	0.0355586	0.522869	0.433787	0.664798	0.877818	-5.16608	KRT18P7	processed_pseudogene	ns
ENSG00000261468.1	0.0222227	2.82016	0.433664	0.664888	0.877849	-5.58857	AC096921.2	sense_overlapping	ns
ENSG00000267475.1	0.0384848	-0.288421	0.433514	0.664996	0.87789	-5.07769	AC008736.2	lincRNA	ns
ENSG00000171208.9	0.0265253	3.3882	0.433409	0.665073	0.87789	-5.74999	NETO2	protein_coding	ns
ENSG00000125384.7	0.0311999	6.29673	0.433269	0.665174	0.87789	-5.99276	PTGER2	protein_coding	ns
ENSG00000213442.5	-0.0207343	3.14397	-0.433199	0.665225	0.87789	-5.70236	RPL18AP3	processed_pseudogene	ns
ENSG00000102699.6	-0.0117766	7.63625	-0.433057	0.665328	0.87789	-5.98985	PARP4	protein_coding	ns
ENSG00000141551.14	-0.0155938	7.33262	-0.433052	0.665331	0.87789	-5.9966	CSNK1D	protein_coding	ns
ENSG00000156650.14	0.0127722	5.61269	0.432979	0.665385	0.87789	-5.98176	KAT6B	protein_coding	ns
ENSG00000189060.5	-0.0480492	5.7158	-0.432866	0.665467	0.87791	-5.98741	H1F0	protein_coding	ns
ENSG00000177542.11	0.017155	3.24887	0.432296	0.66588	0.878233	-5.70064	SLC25A22	protein_coding	ns
ENSG00000242602.1	-0.0671692	-2.15704	-0.432095	0.666026	0.878233	-4.87159	AC008953.1	processed_pseudogene	ns
ENSG00000186432.9	-0.0128663	6.77507	-0.432037	0.666068	0.878233	-6.00534	KPNA4	protein_coding	ns
ENSG00000136149.6	0.0340561	0.587803	0.432007	0.66609	0.878233	-5.25962	RPL13AP25	processed_pseudogene	ns
ENSG00000261416.1	0.026046	2.04761	0.4319	0.666168	0.878233	-5.44957	AC012645.3	antisense	ns
ENSG00000231500.7	-0.0187161	8.70456	-0.431898	0.666169	0.878233	-5.95277	RPS18	protein_coding	ns
ENSG00000149418.11	0.0443645	5.30172	0.431707	0.666308	0.878233	-5.96066	ST14	protein_coding	ns
ENSG00000038358.15	0.0128155	5.88941	0.431664	0.666339	0.878233	-5.99003	EDC4	protein_coding	ns
ENSG00000204463.12	-0.0198365	6.86054	-0.431659	0.666343	0.878233	-5.99802	BAG6	protein_coding	ns
ENSG00000230590.10	0.0170799	5.98986	0.431547	0.666424	0.878233	-5.98435	FTX	lincRNA	ns
ENSG00000103479.16	-0.0138104	7.57697	-0.431521	0.666443	0.878233	-5.99373	RBL2	protein_coding	ns
ENSG00000278743.1	0.0416803	0.953992	0.431047	0.666787	0.878599	-5.32431	AC087239.1	lincRNA	ns
ENSG00000180964.17	-0.0146857	3.70892	-0.43092	0.666879	0.878632	-5.78807	TCEAL8	protein_coding	ns
ENSG00000174130.12	0.0192677	6.41043	0.430485	0.667195	0.878961	-6.00002	TLR6	protein_coding	ns
ENSG00000230225.1	-0.042673	1.1256	-0.429522	0.667895	0.879774	-5.3147	MTND5P14	unprocessed_pseudogene	ns
ENSG00000103152.11	-0.0156116	4.20036	-0.429452	0.667946	0.879774	-5.82739	MPG	protein_coding	ns
ENSG00000254701.3	0.112646	-0.220128	0.429341	0.668026	0.879792	-5.10988	AC138866.2	unprocessed_pseudogene	ns
ENSG00000198830.11	0.0104745	7.78022	0.428879	0.668362	0.880099	-5.99079	HMGN2	protein_coding	ns
ENSG00000118495.19	0.0196821	5.08835	0.428837	0.668393	0.880099	-5.94483	PLAGL1	protein_coding	ns
ENSG00000085514.16	0.0183116	7.11495	0.428672	0.668512	0.88011	-5.99846	PILRA	protein_coding	ns
ENSG00000107262.22	0.0192759	5.67389	0.428642	0.668534	0.88011	-5.97364	BAG1	protein_coding	ns
ENSG00000169895.6	-0.0141657	5.41987	-0.428513	0.668628	0.880146	-5.97215	SYAP1	protein_coding	ns
ENSG00000087884.14	-0.0366591	-0.353252	-0.428402	0.668709	0.880161	-5.11074	AAMDC	protein_coding	ns
ENSG00000126062.4	0.0127647	4.32131	0.428194	0.66886	0.880161	-5.8696	TMEM115	protein_coding	ns
ENSG00000176853.16	-0.0134543	6.76062	-0.428164	0.668882	0.880161	-6.0048	FAM91A1	protein_coding	ns
ENSG00000197903.7	0.0228194	4.94993	0.428131	0.668906	0.880161	-5.92995	HIST1H2BK	protein_coding	ns
ENSG00000204308.8	-0.0171191	4.9076	-0.427961	0.66903	0.880235	-5.93919	RNF5	protein_coding	ns
ENSG00000171729.14	-0.0622487	1.47944	-0.427792	0.669152	0.880309	-5.41157	TMEM51	protein_coding	ns
ENSG00000113593.12	0.0127278	4.24476	0.427329	0.669489	0.880656	-5.85438	PPWD1	protein_coding	ns
ENSG00000221909.3	-0.0229883	1.71556	-0.42721	0.669576	0.880656	-5.3974	FAM200A	protein_coding	ns
ENSG00000228253.1	-0.0410488	7.08102	-0.427154	0.669616	0.880656	-5.87877	MT-ATP8	protein_coding	ns
ENSG00000072803.17	-0.0113379	5.87723	-0.427007	0.669723	0.880709	-5.99363	FBXW11	protein_coding	ns
ENSG00000151650.8	0.0297633	4.1408	0.42675	0.66991	0.880867	-5.86363	VENTX	protein_coding	ns
ENSG00000049541.11	0.01349	3.57597	0.426502	0.670091	0.880948	-5.77066	RFC2	protein_coding	ns
ENSG00000157593.19	0.0181663	4.35533	0.426482	0.670105	0.880948	-5.886	SLC35B2	protein_coding	ns
ENSG00000103067.13	0.0315646	0.854674	0.426073	0.670403	0.881044	-5.23063	ESRP2	protein_coding	ns
ENSG00000082996.19	-0.0157766	6.63294	-0.426006	0.670451	0.881044	-5.99838	RNF13	protein_coding	ns
ENSG00000166479.10	-0.0138381	5.69625	-0.425685	0.670685	0.881044	-5.98128	TMX3	protein_coding	ns
ENSG00000197024.8	0.0159331	4.54598	0.425579	0.670762	0.881044	-5.89421	ZNF398	protein_coding	ns
ENSG00000117691.10	0.0180621	2.40004	0.425538	0.670792	0.881044	-5.56482	NENF	protein_coding	ns
ENSG00000109670.15	-0.0114466	6.17304	-0.425521	0.670804	0.881044	-5.99519	FBXW7	protein_coding	ns
ENSG00000115539.14	-0.0151994	2.69099	-0.425352	0.670928	0.881044	-5.62017	PDCL3	protein_coding	ns
ENSG00000256751.5	-0.0408537	0.36534	-0.425333	0.670941	0.881044	-5.16378	PLBD1-AS1	antisense	ns
ENSG00000211459.2	-0.122931	6.64105	-0.425264	0.670992	0.881044	-5.8887	MT-RNR1	Mt_rRNA	ns
ENSG00000181666.18	0.0289737	3.05334	0.425184	0.67105	0.881044	-5.65161	HKR1	protein_coding	ns
ENSG00000167487.12	0.0210526	2.74683	0.425131	0.671088	0.881044	-5.61602	KLHL26	protein_coding	ns
ENSG00000279568.1	0.0330294	2.07414	0.425109	0.671105	0.881044	-5.44193	AC093525.9	TEC	ns
ENSG00000171681.12	0.0140993	7.37693	0.425093	0.671116	0.881044	-6.00086	ATF7IP	protein_coding	ns
ENSG00000155621.15	0.0165086	2.50797	0.424986	0.671194	0.881044	-5.56614	C9orf85	protein_coding	ns
ENSG00000175274.18	0.0294804	4.46604	0.42498	0.671199	0.881044	-5.84623	TP53I11	protein_coding	ns
ENSG00000055147.19	-0.0126412	3.66222	-0.424874	0.671276	0.881044	-5.78039	FAM114A2	protein_coding	ns
ENSG00000104221.12	-0.0223617	2.63991	-0.424823	0.671313	0.881044	-5.59415	BRF2	protein_coding	ns
ENSG00000188158.15	-0.0252618	4.21926	-0.424261	0.671722	0.881356	-5.86716	NHS	protein_coding	ns
ENSG00000143119.14	0.0169724	8.2451	0.424153	0.671801	0.881356	-5.9786	CD53	protein_coding	ns
ENSG00000095485.18	0.0156238	4.75303	0.423931	0.671962	0.881356	-5.91835	CWF19L1	protein_coding	ns
ENSG00000134107.4	-0.0243806	6.40172	-0.42391	0.671978	0.881356	-5.99594	BHLHE40	protein_coding	ns
ENSG00000139726.11	-0.0101648	4.78734	-0.423802	0.672056	0.881356	-5.91865	DENR	protein_coding	ns
ENSG00000107175.12	-0.01377	2.98563	-0.423724	0.672113	0.881356	-5.67423	CREB3	protein_coding	ns
ENSG00000275183.1	0.0246116	2.17295	0.423638	0.672176	0.881356	-5.51571	LENG9	protein_coding	ns
ENSG00000267458.1	-0.0704961	-2.28378	-0.423611	0.672195	0.881356	-4.8984	AC092069.1	antisense	ns
ENSG00000224858.5	0.0381453	-0.296623	0.42358	0.672218	0.881356	-5.05565	RPL29P11	processed_pseudogene	ns
ENSG00000256646.7	0.0672237	1.71743	0.423497	0.672279	0.881356	-5.42866	AC010132.3	protein_coding	ns
ENSG00000121766.15	0.0173553	3.57007	0.423488	0.672285	0.881356	-5.7571	ZCCHC17	protein_coding	ns
ENSG00000082781.12	-0.0642216	1.57964	-0.42331	0.672415	0.881407	-5.35512	ITGB5	protein_coding	ns
ENSG00000178951.9	-0.0149617	7.10454	-0.423251	0.672458	0.881407	-5.99982	ZBTB7A	protein_coding	ns
ENSG00000106588.11	0.0154974	5.26276	0.423078	0.672584	0.881485	-5.95633	PSMA2	protein_coding	ns
ENSG00000213516.10	0.0136961	4.77962	0.422706	0.672855	0.881752	-5.92726	RBMXL1	protein_coding	ns
ENSG00000076555.15	-0.0298573	3.33988	-0.422607	0.672927	0.881759	-5.72021	ACACB	protein_coding	ns
ENSG00000074695.6	0.0261608	5.07221	0.42245	0.673041	0.881776	-5.94434	LMAN1	protein_coding	ns
ENSG00000189144.13	0.0352821	0.103375	0.422399	0.673078	0.881776	-5.14674	ZNF573	protein_coding	ns
ENSG00000132326.12	0.0182887	4.29287	0.422012	0.67336	0.881776	-5.88099	PER2	protein_coding	ns
ENSG00000233927.5	-0.0256956	7.49701	-0.421954	0.673403	0.881776	-5.99721	RPS28	protein_coding	ns
ENSG00000249302.2	0.0310494	0.36501	0.421919	0.673428	0.881776	-5.16966	FTH1P24	processed_pseudogene	ns
ENSG00000272669.1	-0.0375413	0.350734	-0.42188	0.673457	0.881776	-5.14811	AL021707.6	antisense	ns
ENSG00000057935.13	-0.0235258	2.28973	-0.421877	0.673459	0.881776	-5.50671	MTA3	protein_coding	ns
ENSG00000164951.16	-0.0170821	6.57049	-0.421709	0.673581	0.881776	-6.00203	PDP1	protein_coding	ns
ENSG00000067057.17	0.0256163	3.85456	0.421659	0.673618	0.881776	-5.79463	PFKP	protein_coding	ns
ENSG00000102081.14	-0.012897	5.93841	-0.421625	0.673643	0.881776	-5.99752	FMR1	protein_coding	ns
ENSG00000145782.13	0.0107032	5.82102	0.421582	0.673674	0.881776	-5.99188	ATG12	protein_coding	ns
ENSG00000124406.16	0.0155783	5.6387	0.421152	0.673988	0.882076	-5.97934	ATP8A1	protein_coding	ns
ENSG00000127989.13	0.0152308	3.2857	0.420989	0.674106	0.882076	-5.7054	MTERF1	protein_coding	ns
ENSG00000171103.11	-0.0175925	2.29259	-0.420921	0.674156	0.882076	-5.53988	TRMT61B	protein_coding	ns
ENSG00000138670.17	-0.0329514	5.06209	-0.420901	0.674171	0.882076	-5.95744	RASGEF1B	protein_coding	ns
ENSG00000166170.9	0.00924291	5.86023	0.420515	0.674452	0.882318	-5.99457	BAG5	protein_coding	ns
ENSG00000134283.17	0.0127645	5.42536	0.420407	0.674531	0.882318	-5.96888	PPHLN1	protein_coding	ns
ENSG00000234782.3	0.0432752	-0.154117	0.420348	0.674574	0.882318	-5.14361	TPT1P9	processed_pseudogene	ns
ENSG00000124731.13	0.0283373	7.78673	0.42028	0.674623	0.882318	-5.99597	TREM1	protein_coding	ns
ENSG00000101194.18	-0.0243406	2.98258	-0.41985	0.674938	0.88255	-5.67527	SLC17A9	protein_coding	ns
ENSG00000226332.2	-0.0438794	-0.672727	-0.419788	0.674982	0.88255	-5.04841	AL354836.1	antisense	ns
ENSG00000137124.8	-0.0283189	1.65733	-0.419691	0.675054	0.88255	-5.4039	ALDH1B1	protein_coding	ns
ENSG00000023228.14	0.0110144	6.33752	0.419586	0.67513	0.88255	-6.0061	NDUFS1	protein_coding	ns
ENSG00000249140.1	-0.0506668	-0.947538	-0.419554	0.675153	0.88255	-4.96455	PRDX2P3	processed_pseudogene	ns
ENSG00000237765.7	-0.0152753	4.89588	-0.419488	0.675202	0.88255	-5.93474	FAM200B	protein_coding	ns
ENSG00000111843.14	-0.0188972	4.3349	-0.419352	0.675301	0.882571	-5.88068	TMEM14C	protein_coding	ns
ENSG00000144118.14	0.0137296	6.57602	0.419282	0.675352	0.882571	-6.00853	RALB	protein_coding	ns
ENSG00000177225.17	0.0138832	4.33008	0.419144	0.675453	0.882616	-5.87358	GATD1	protein_coding	ns
ENSG00000105879.12	0.0113024	5.6269	0.418892	0.675636	0.882768	-5.98666	CBLL1	protein_coding	ns
ENSG00000108582.12	-0.0163998	8.18468	-0.418593	0.675855	0.88288	-5.98316	CPD	protein_coding	ns
ENSG00000270361.1	-0.0501555	-0.434357	-0.4185	0.675923	0.88288	-5.09825	AL451085.1	lincRNA	ns
ENSG00000261544.1	0.0575716	-1.81797	0.418455	0.675956	0.88288	-4.90216	AC011939.2	sense_intronic	ns
ENSG00000118855.19	-0.0131627	7.0202	-0.418369	0.676018	0.88288	-5.99839	MFSD1	protein_coding	ns
ENSG00000242261.1	-0.0655733	-0.178199	-0.418238	0.676114	0.88288	-5.07822	AC018635.1	processed_pseudogene	ns
ENSG00000179082.3	-0.0284999	2.09373	-0.418226	0.676123	0.88288	-5.47362	C9orf106	lincRNA	ns
ENSG00000162576.16	-0.0307633	0.849306	-0.418046	0.676255	0.882883	-5.25484	MXRA8	protein_coding	ns
ENSG00000277918.1	0.138342	-2.50293	0.418039	0.67626	0.882883	-4.81987	RF00003	snRNA	ns
ENSG00000283045.1	0.0436795	-0.51952	0.417918	0.676348	0.882911	-5.01931	AC103703.1	sense_intronic	ns
ENSG00000278765.1	-0.0371354	-0.414969	-0.417595	0.676583	0.883073	-5.04425	AC004477.3	lincRNA	ns
ENSG00000143384.13	0.0192601	10.3071	0.417474	0.676672	0.883073	-5.90445	MCL1	protein_coding	ns
ENSG00000138073.14	0.0147462	4.6632	0.417473	0.676673	0.883073	-5.9076	PREB	protein_coding	ns
ENSG00000182712.16	-0.0312362	1.36084	-0.417152	0.676907	0.883292	-5.36465	CMC4	protein_coding	ns
ENSG00000165169.11	0.0167123	3.76046	0.417056	0.676977	0.883296	-5.79835	DYNLT3	protein_coding	ns
ENSG00000271797.1	-0.0317868	0.108835	-0.416924	0.677074	0.883335	-5.15161	AC008494.3	antisense	ns
ENSG00000105229.7	-0.0135725	4.68356	-0.416754	0.677198	0.883399	-5.92196	PIAS4	protein_coding	ns
ENSG00000103148.15	0.0306342	4.60675	0.416651	0.677273	0.883399	-5.85135	NPRL3	protein_coding	ns
ENSG00000011275.18	0.0101333	6.14622	0.416581	0.677324	0.883399	-6.00707	RNF216	protein_coding	ns
ENSG00000169627.8	0.0299831	2.93324	0.416299	0.67753	0.883407	-5.63864	BOLA2B	protein_coding	ns
ENSG00000258539.1	-0.0327163	1.99314	-0.416217	0.677591	0.883407	-5.43645	AC068896.1	protein_coding	ns
ENSG00000166532.16	0.0286026	3.02259	0.416203	0.677601	0.883407	-5.6706	RIMKLB	protein_coding	ns
ENSG00000166441.13	0.0121671	7.71204	0.416115	0.677665	0.883407	-5.9819	RPL27A	protein_coding	ns
ENSG00000131174.6	0.0170045	4.36017	0.415902	0.67782	0.883407	-5.84927	COX7B	protein_coding	ns
ENSG00000147099.21	-0.0159457	4.23898	-0.415744	0.677936	0.883407	-5.86462	HDAC8	protein_coding	ns
ENSG00000157911.10	0.0151225	3.26903	0.415649	0.678005	0.883407	-5.70216	PEX10	protein_coding	ns
ENSG00000169896.17	0.0227266	8.88284	0.415647	0.678007	0.883407	-5.95623	ITGAM	protein_coding	ns
ENSG00000265678.1	0.0513642	-1.30881	0.415611	0.678033	0.883407	-4.93253	AC129510.1	antisense	ns
ENSG00000134242.16	-0.0171362	5.56369	-0.41557	0.678063	0.883407	-5.98693	PTPN22	protein_coding	ns
ENSG00000227782.2	-0.0364551	0.381776	-0.415566	0.678066	0.883407	-5.15333	AC002553.1	antisense	ns
ENSG00000238917.1	0.0488519	1.59203	0.415156	0.678366	0.88371	-5.41476	SNORD10	snoRNA	ns
ENSG00000172954.13	0.0265331	2.9296	0.414869	0.678576	0.883863	-5.63254	LCLAT1	protein_coding	ns
ENSG00000198502.6	-0.179043	4.00311	-0.414812	0.678617	0.883863	-5.84334	HLA-DRB5	protein_coding	ns
ENSG00000148803.12	0.0241795	2.42817	0.414385	0.67893	0.884183	-5.57821	FUOM	protein_coding	ns
ENSG00000143753.13	-0.0198625	6.08887	-0.414176	0.679082	0.88425	-6.00754	DEGS1	protein_coding	ns
ENSG00000177051.6	0.0165775	3.69824	0.414131	0.679115	0.88425	-5.78212	FBXO46	protein_coding	ns
ENSG00000236478.2	-0.0449085	-0.147573	-0.413772	0.679378	0.884296	-5.08803	AC012513.2	processed_pseudogene	ns
ENSG00000273472.1	0.026123	1.56487	0.41369	0.679438	0.884296	-5.40356	AC096733.2	lincRNA	ns
ENSG00000115107.20	0.0364781	3.21555	0.413655	0.679463	0.884296	-5.72964	STEAP3	protein_coding	ns
ENSG00000138606.19	0.0295762	0.432646	0.413631	0.679481	0.884296	-5.1775	SHF	protein_coding	ns
ENSG00000126858.18	-0.0135533	6.30625	-0.413624	0.679486	0.884296	-6.00458	RHOT1	protein_coding	ns
ENSG00000160602.14	0.026415	2.09742	0.413471	0.679598	0.884329	-5.49596	AC010761.1	protein_coding	ns
ENSG00000183688.4	0.0269285	6.72041	0.41332	0.679709	0.884329	-6.01302	RFLNB	protein_coding	ns
ENSG00000177700.6	-0.02416	4.28959	-0.413315	0.679712	0.884329	-5.87599	POLR2L	protein_coding	ns
ENSG00000273449.1	0.031103	1.41391	0.413204	0.679793	0.884348	-5.36598	AC093788.1	lincRNA	ns
ENSG00000123064.12	-0.0124844	5.32094	-0.413107	0.679864	0.884353	-5.96703	DDX54	protein_coding	ns
ENSG00000237329.2	-0.0468229	-1.02246	-0.412987	0.679952	0.88438	-4.97574	AL356320.2	processed_pseudogene	ns
ENSG00000168439.16	-0.0146595	5.40886	-0.412691	0.680169	0.884495	-5.97424	STIP1	protein_coding	ns
ENSG00000185721.12	0.0139941	4.359	0.412596	0.680239	0.884495	-5.88966	DRG1	protein_coding	ns
ENSG00000261471.1	0.0279376	3.57758	0.412592	0.680241	0.884495	-5.72958	AC092145.1	antisense	ns
ENSG00000261505.1	0.0203671	3.5652	0.412462	0.680336	0.884531	-5.74984	AL031714.1	antisense	ns
ENSG00000099917.17	-0.0115851	6.51879	-0.412164	0.680554	0.884658	-5.99991	MED15	protein_coding	ns
ENSG00000092841.18	0.0139061	8.04596	0.412028	0.680654	0.884658	-5.98151	MYL6	protein_coding	ns
ENSG00000151746.14	-0.0334539	1.8609	-0.411972	0.680695	0.884658	-5.4091	BICD1	protein_coding	ns
ENSG00000226688.6	0.0206648	3.78076	0.411934	0.680723	0.884658	-5.79518	ENTPD1-AS1	antisense	ns
ENSG00000279283.1	0.0262184	2.91579	0.411829	0.6808	0.884658	-5.63299	AC131009.4	TEC	ns
ENSG00000108587.15	-0.010331	4.83254	-0.41174	0.680865	0.884658	-5.93915	GOSR1	protein_coding	ns
ENSG00000068394.11	-0.0131919	2.91138	-0.411687	0.680903	0.884658	-5.65864	GPKOW	protein_coding	ns
ENSG00000165914.15	-0.039706	1.37787	-0.411403	0.681112	0.884842	-5.32943	TTC7B	protein_coding	ns
ENSG00000272755.1	0.0576844	-1.33311	0.410596	0.681703	0.885447	-4.93581	AC245297.2	lincRNA	ns
ENSG00000106780.9	-0.0185174	9.25051	-0.410584	0.681711	0.885447	-5.94888	MEGF9	protein_coding	ns
ENSG00000270433.1	-0.0403481	-0.196302	-0.410419	0.681832	0.885486	-5.07288	H3F3AP2	transcribed_unprocessed_pseudogene	ns
ENSG00000276952.1	-0.0438459	-1.0362	-0.41036	0.681876	0.885486	-4.97738	AL121772.3	antisense	ns
ENSG00000167083.7	0.0241105	1.48146	0.410211	0.681985	0.885541	-5.37589	GNGT2	protein_coding	ns
ENSG00000158856.18	0.132777	1.47652	0.409809	0.68228	0.885836	-5.22268	DMTN	protein_coding	ns
ENSG00000134748.13	-0.00970451	5.50328	-0.409415	0.682568	0.886124	-5.98833	PRPF38A	protein_coding	ns
ENSG00000171793.15	-0.01988	3.30571	-0.409205	0.682722	0.886236	-5.72386	CTPS1	protein_coding	ns
ENSG00000140950.16	-0.0251836	2.70045	-0.408976	0.682889	0.886291	-5.60434	MEAK7	protein_coding	ns
ENSG00000225828.1	0.0161701	3.18828	0.408964	0.682899	0.886291	-5.6779	FAM229A	protein_coding	ns
ENSG00000002330.13	0.016079	2.73782	0.408854	0.682979	0.886309	-5.62028	BAD	protein_coding	ns
ENSG00000198517.10	0.0206576	4.67567	0.408435	0.683286	0.886567	-5.90135	MAFK	protein_coding	ns
ENSG00000138735.16	0.0630631	2.89382	0.40828	0.6834	0.886567	-5.59022	PDE5A	protein_coding	ns
ENSG00000206337.10	0.0242383	5.81073	0.408246	0.683425	0.886567	-5.99139	HCP5	sense_overlapping	ns
ENSG00000009724.16	0.0208055	2.51089	0.408138	0.683504	0.886567	-5.56081	MASP2	protein_coding	ns
ENSG00000185220.12	0.0183605	2.64556	0.408098	0.683534	0.886567	-5.59151	PGBD2	protein_coding	ns
ENSG00000198848.12	0.0729784	5.43717	0.407994	0.683609	0.886567	-5.96601	CES1	protein_coding	ns
ENSG00000101199.13	-0.0129233	5.58162	-0.407891	0.683685	0.886567	-5.98853	ARFGAP1	protein_coding	ns
ENSG00000116251.11	-0.0108413	7.1144	-0.407849	0.683716	0.886567	-5.99385	RPL22	protein_coding	ns
ENSG00000132507.18	0.0136845	7.19094	0.407732	0.683802	0.886591	-6.00958	EIF5A	protein_coding	ns
ENSG00000104043.14	-0.0206046	5.17436	-0.407535	0.683946	0.886691	-5.96089	ATP8B4	protein_coding	ns
ENSG00000142599.18	0.014719	7.01377	0.406796	0.684488	0.887242	-6.00651	RERE	protein_coding	ns
ENSG00000123545.6	-0.0222888	1.82287	-0.406773	0.684505	0.887242	-5.44089	NDUFAF4	protein_coding	ns
ENSG00000107443.16	0.0156937	4.14524	0.406509	0.684699	0.887344	-5.85935	CCNJ	protein_coding	ns
ENSG00000066654.14	-0.0103331	5.63632	-0.406482	0.684719	0.887344	-5.98574	THUMPD1	protein_coding	ns
ENSG00000129245.11	-0.0114284	4.21318	-0.40628	0.684867	0.887371	-5.85978	FXR2	protein_coding	ns
ENSG00000136026.14	0.0201365	6.61933	0.406271	0.684874	0.887371	-6.01321	CKAP4	protein_coding	ns
ENSG00000063322.14	-0.0101936	5.65197	-0.406003	0.68507	0.887434	-5.99777	MED29	protein_coding	ns
ENSG00000226742.4	-0.0371686	1.70741	-0.405952	0.685108	0.887434	-5.42219	HSBP1L1	protein_coding	ns
ENSG00000118518.15	-0.0145625	5.14068	-0.405924	0.685128	0.887434	-5.95893	RNF146	protein_coding	ns
ENSG00000279469.1	0.0428643	-0.562847	0.405799	0.68522	0.887434	-5.0012	AC109454.4	TEC	ns
ENSG00000250132.6	-0.0292463	0.216314	-0.405671	0.685314	0.887434	-5.15809	AC004803.1	antisense	ns
ENSG00000072849.11	-0.00998776	4.625	-0.405654	0.685326	0.887434	-5.91945	DERL2	protein_coding	ns
ENSG00000137221.14	-0.0118031	4.19775	-0.405532	0.685416	0.887464	-5.86385	TJAP1	protein_coding	ns
ENSG00000071127.17	0.00831523	8.15376	0.405159	0.68569	0.887731	-5.98996	WDR1	protein_coding	ns
ENSG00000248564.1	0.0456767	-0.287005	0.404822	0.685937	0.887793	-5.05912	AC079140.1	processed_pseudogene	ns
ENSG00000124802.12	0.0185875	2.21597	0.404742	0.685996	0.887793	-5.53764	EEF1E1	protein_coding	ns
ENSG00000204152.11	0.0169479	3.3374	0.404728	0.686006	0.887793	-5.72839	TIMM23B	protein_coding	ns
ENSG00000117592.9	0.02255	6.27561	0.404679	0.686042	0.887793	-6.00871	PRDX6	protein_coding	ns
ENSG00000170619.10	0.0124152	4.55024	0.404636	0.686074	0.887793	-5.90028	COMMD5	protein_coding	ns
ENSG00000148308.17	0.0101059	4.87098	0.404462	0.686201	0.887871	-5.94218	GTF3C5	protein_coding	ns
ENSG00000156273.16	-0.014702	8.9756	-0.403868	0.686638	0.888201	-5.96072	BACH1	protein_coding	ns
ENSG00000225855.6	-0.0194556	2.12649	-0.403767	0.686712	0.888201	-5.48158	RUSC1-AS1	antisense	ns
ENSG00000262089.1	0.0571599	-2.08169	0.403625	0.686816	0.888201	-4.88704	AC040977.1	lincRNA	ns
ENSG00000137996.12	-0.0109526	3.93314	-0.403573	0.686854	0.888201	-5.83168	RTCA	protein_coding	ns
ENSG00000239969.5	0.0553272	-0.374982	0.403555	0.686868	0.888201	-5.054	AC091390.4	transcribed_unprocessed_pseudogene	ns
ENSG00000070961.15	-0.0168819	7.57362	-0.403475	0.686926	0.888201	-6.00292	ATP2B1	protein_coding	ns
ENSG00000089916.17	0.0101131	6.87559	0.403386	0.686991	0.888201	-6.0155	GPATCH2L	protein_coding	ns
ENSG00000175548.9	-0.0181391	2.97963	-0.403333	0.687031	0.888201	-5.65983	ALG10B	protein_coding	ns
ENSG00000270277.1	-0.0391376	1.77184	-0.403279	0.68707	0.888201	-5.39207	AC009948.2	antisense	ns
ENSG00000106948.16	-0.015191	8.53414	-0.40317	0.68715	0.888201	-5.97984	AKNA	protein_coding	ns
ENSG00000100105.18	-0.0113684	4.73707	-0.403107	0.687196	0.888201	-5.93056	PATZ1	protein_coding	ns
ENSG00000167196.14	0.0134839	3.83556	0.402926	0.68733	0.888215	-5.80106	FBXO22	protein_coding	ns
ENSG00000168569.7	0.0200039	2.70028	0.402852	0.687384	0.888215	-5.59465	TMEM223	protein_coding	ns
ENSG00000170515.14	-0.00968518	5.87974	-0.402818	0.687409	0.888215	-6.00488	PA2G4	protein_coding	ns
ENSG00000231329.8	0.0258982	2.54248	0.402546	0.687609	0.888252	-5.53496	AL031772.1	processed_transcript	ns
ENSG00000275202.1	0.0286826	1.74393	0.402516	0.687631	0.888252	-5.44509	AL161421.1	antisense	ns
ENSG00000138678.11	0.0203292	4.84819	0.402504	0.68764	0.888252	-5.92877	GPAT3	protein_coding	ns
ENSG00000101695.9	0.0219482	5.87309	0.402322	0.687773	0.888337	-5.99626	RNF125	protein_coding	ns
ENSG00000229097.1	0.028056	0.727541	0.402091	0.687943	0.888399	-5.21994	CALM2P2	processed_pseudogene	ns
ENSG00000198242.14	0.0123869	8.06074	0.402074	0.687956	0.888399	-5.99	RPL23A	protein_coding	ns
ENSG00000132471.12	0.0176084	6.36149	0.401739	0.688202	0.88863	-5.98476	WBP2	protein_coding	ns
ENSG00000138468.16	0.0130069	5.43971	0.401606	0.6883	0.88867	-5.97921	SENP7	protein_coding	ns
ENSG00000224083.1	-0.0345875	1.90199	-0.401271	0.688546	0.888828	-5.45515	MTCO1P11	unprocessed_pseudogene	ns
ENSG00000109674.4	0.0267629	3.75222	0.4011	0.688672	0.888828	-5.80828	NEIL3	protein_coding	ns
ENSG00000176261.15	0.0115976	3.42376	0.401082	0.688685	0.888828	-5.75158	ZBTB8OS	protein_coding	ns
ENSG00000170043.11	-0.0149819	5.04723	-0.401046	0.688711	0.888828	-5.92675	TRAPPC1	protein_coding	ns
ENSG00000112242.15	-0.0151732	5.60898	-0.400981	0.688759	0.888828	-5.99697	E2F3	protein_coding	ns
ENSG00000239672.7	0.0274304	2.1775	0.400326	0.689241	0.889354	-5.53549	NME1	protein_coding	ns
ENSG00000189050.16	0.0128346	4.83194	0.400175	0.689352	0.889354	-5.93908	RNFT1	protein_coding	ns
ENSG00000023909.10	0.0245849	2.55291	0.400127	0.689387	0.889354	-5.56242	GCLM	protein_coding	ns
ENSG00000235954.6	-0.0195142	2.52398	-0.399993	0.689486	0.889354	-5.57608	TTC28-AS1	processed_transcript	ns
ENSG00000179344.16	0.148328	5.55101	0.399882	0.689568	0.889354	-5.99239	HLA-DQB1	protein_coding	ns
ENSG00000055130.16	0.0198437	5.55448	0.399877	0.689571	0.889354	-5.98499	CUL1	protein_coding	ns
ENSG00000165792.17	-0.0150582	4.44526	-0.399501	0.689848	0.889624	-5.90085	METTL17	protein_coding	ns
ENSG00000170004.16	-0.0127503	6.73156	-0.399228	0.690049	0.889796	-6.01701	CHD3	protein_coding	ns
ENSG00000157734.14	0.0369109	3.58245	0.398896	0.690293	0.890024	-5.7613	SNX22	protein_coding	ns
ENSG00000168329.13	-0.0326226	7.46885	-0.398766	0.690389	0.890044	-5.98148	CX3CR1	protein_coding	ns
ENSG00000086061.16	0.0166096	5.78546	0.398592	0.690517	0.890044	-5.98241	DNAJA1	protein_coding	ns
ENSG00000114030.13	-0.0120179	6.06374	-0.398574	0.69053	0.890044	-6.01237	KPNA1	protein_coding	ns
ENSG00000113448.19	0.0376837	3.99031	0.398451	0.69062	0.890044	-5.79531	PDE4D	protein_coding	ns
ENSG00000267143.1	-0.102315	-1.72758	-0.398418	0.690645	0.890044	-4.91433	AP001120.2	lincRNA	ns
ENSG00000145736.14	0.0512616	3.90594	0.398055	0.690912	0.890301	-5.82117	GTF2H2	protein_coding	ns
ENSG00000186300.12	-0.0242055	3.27511	-0.397872	0.691047	0.890331	-5.73098	ZNF555	protein_coding	ns
ENSG00000272625.1	-0.025715	1.50752	-0.39784	0.691071	0.890331	-5.36341	AP000919.4	antisense	ns
ENSG00000023191.17	-0.0135624	7.50698	-0.397696	0.691177	0.890381	-5.99925	RNH1	protein_coding	ns
ENSG00000197879.16	-0.0181308	3.38393	-0.39747	0.691343	0.890508	-5.74753	MYO1C	protein_coding	ns
ENSG00000153064.12	-0.0406883	2.72708	-0.397303	0.691466	0.89058	-5.59335	BANK1	protein_coding	ns
ENSG00000261270.1	0.0402471	2.15269	0.397202	0.691541	0.890589	-5.52682	AC012181.2	sense_intronic	ns
ENSG00000225177.5	-0.0362242	0.152277	-0.397007	0.691684	0.890686	-5.14987	AL590617.2	antisense	ns
ENSG00000164022.16	0.00988534	4.84281	0.396508	0.692052	0.890932	-5.936	AIMP1	protein_coding	ns
ENSG00000106070.19	-0.0296654	2.46324	-0.396471	0.692079	0.890932	-5.57348	GRB10	protein_coding	ns
ENSG00000221821.4	0.0269102	0.892818	0.396444	0.692098	0.890932	-5.25129	C6orf226	protein_coding	ns
ENSG00000206172.8	0.218756	0.519601	0.396382	0.692145	0.890932	-5.19966	HBA1	protein_coding	ns
ENSG00000133574.10	0.0154696	7.79803	0.396285	0.692216	0.890937	-5.98962	GIMAP4	protein_coding	ns
ENSG00000113013.14	0.00959594	6.66254	0.39595	0.692463	0.891168	-6.00755	HSPA9	protein_coding	ns
ENSG00000087086.15	-0.0162991	11.7365	-0.395789	0.692581	0.891173	-5.85302	FTL	protein_coding	ns
ENSG00000175606.11	-0.0273225	3.56122	-0.395761	0.692602	0.891173	-5.76964	TMEM70	protein_coding	ns
ENSG00000082397.17	-0.0256637	6.59788	-0.395496	0.692797	0.891337	-6.00696	EPB41L3	protein_coding	ns
ENSG00000130363.11	0.0166779	4.20439	0.395171	0.693036	0.891547	-5.87307	RSPH3	protein_coding	ns
ENSG00000141068.14	-0.018515	6.54884	-0.395092	0.693095	0.891547	-6.01363	KSR1	protein_coding	ns
ENSG00000180354.16	-0.0271527	4.92014	-0.394764	0.693337	0.891629	-5.93812	MTURN	protein_coding	ns
ENSG00000112031.16	0.0112442	4.61106	0.394707	0.693379	0.891629	-5.92273	MTRF1L	protein_coding	ns
ENSG00000166068.13	-0.0262926	3.86784	-0.39449	0.693539	0.891629	-5.8318	SPRED1	protein_coding	ns
ENSG00000169246.16	-0.0302055	4.51398	-0.394378	0.693622	0.891629	-5.87923	NPIPB3	protein_coding	ns
ENSG00000118520.14	0.0515968	-0.41887	0.394281	0.693693	0.891629	-5.02071	ARG1	protein_coding	ns
ENSG00000145216.16	0.0102384	5.17823	0.394191	0.693759	0.891629	-5.96298	FIP1L1	protein_coding	ns
ENSG00000156738.17	0.115213	1.50343	0.39415	0.69379	0.891629	-5.29145	MS4A1	protein_coding	ns
ENSG00000275348.1	0.0787984	-3.73982	0.394111	0.693818	0.891629	-4.77903	AC096861.1	processed_pseudogene	ns
ENSG00000102796.11	0.0258097	2.90228	0.394089	0.693834	0.891629	-5.62794	DHRS12	protein_coding	ns
ENSG00000177058.12	0.0110046	4.02549	0.394089	0.693835	0.891629	-5.84646	SLC38A9	protein_coding	ns
ENSG00000261094.2	0.0279632	0.653646	0.393551	0.694231	0.892005	-5.19998	AC007066.2	sense_overlapping	ns
ENSG00000245385.2	0.056445	-0.343064	0.393509	0.694262	0.892005	-5.06631	AP003396.1	antisense	ns
ENSG00000159256.13	0.0108708	6.55789	0.393389	0.694351	0.892032	-6.01388	MORC3	protein_coding	ns
ENSG00000255455.2	-0.0157559	3.38896	-0.393169	0.694513	0.892101	-5.73803	AP003486.1	lincRNA	ns
ENSG00000112367.10	-0.0105484	5.25041	-0.39292	0.694697	0.892101	-5.96945	FIG4	protein_coding	ns
ENSG00000239911.2	-0.0290447	1.77321	-0.392878	0.694728	0.892101	-5.44374	PRKAG2-AS1	antisense	ns
ENSG00000132825.7	-0.0158709	4.80407	-0.392807	0.69478	0.892101	-5.93883	PPP1R3D	protein_coding	ns
ENSG00000187024.14	0.0293782	0.445722	0.392742	0.694828	0.892101	-5.21148	PTRH1	protein_coding	ns
ENSG00000105058.12	0.00906248	6.19526	0.39273	0.694837	0.892101	-6.00619	FAM32A	protein_coding	ns
ENSG00000070785.16	-0.0153784	2.61979	-0.392674	0.694878	0.892101	-5.60809	EIF2B3	protein_coding	ns
ENSG00000188157.15	0.0375028	2.87005	0.392571	0.694954	0.892112	-5.66642	AGRN	protein_coding	ns
ENSG00000135315.12	0.0144978	3.38634	0.391975	0.695393	0.892525	-5.74253	CEP162	protein_coding	ns
ENSG00000286071.1	-0.0267501	4.02677	-0.391952	0.695411	0.892525	-5.82995	AL136171.1	processed_transcript	ns
ENSG00000089289.16	-0.0151819	6.08897	-0.391809	0.695517	0.892559	-6.008	IGBP1	protein_coding	ns
ENSG00000168228.15	-0.0172285	2.16543	-0.391581	0.695685	0.892559	-5.5046	ZCCHC4	protein_coding	ns
ENSG00000250635.1	0.0481082	-0.679648	0.391424	0.6958	0.892559	-5.00932	CXXC5-AS1	lincRNA	ns
ENSG00000115966.17	0.00853687	5.76084	0.391411	0.69581	0.892559	-6.00327	ATF2	protein_coding	ns
ENSG00000105643.10	-0.0141567	6.05585	-0.391327	0.695872	0.892559	-5.99613	ARRDC2	protein_coding	ns
ENSG00000197013.10	0.0533614	2.35549	0.391229	0.695944	0.892559	-5.53805	ZNF429	protein_coding	ns
ENSG00000225972.1	0.119042	0.732007	0.391203	0.695964	0.892559	-5.25572	MTND1P23	unprocessed_pseudogene	ns
ENSG00000272661.1	-0.100575	-0.927378	-0.391184	0.695978	0.892559	-4.99954	AC021097.1	antisense	ns
ENSG00000103042.9	-0.0141895	3.89777	-0.390887	0.696197	0.892726	-5.83924	SLC38A7	protein_coding	ns
ENSG00000189077.11	0.014066	4.10225	0.390824	0.696244	0.892726	-5.84229	TMEM120A	protein_coding	ns
ENSG00000181631.7	-0.0210431	7.38068	-0.390371	0.696578	0.892903	-6.00502	P2RY13	protein_coding	ns
ENSG00000170385.10	0.019533	6.68739	0.390356	0.696589	0.892903	-6.01496	SLC30A1	protein_coding	ns
ENSG00000002933.9	-0.124083	4.05197	-0.390271	0.696652	0.892903	-5.85715	TMEM176A	protein_coding	ns
ENSG00000173409.14	-0.0198033	1.96863	-0.39027	0.696653	0.892903	-5.49519	ARV1	protein_coding	ns
ENSG00000205763.13	-0.0277961	0.565321	-0.38994	0.696896	0.893129	-5.22237	RP9P	transcribed_unprocessed_pseudogene	ns
ENSG00000157045.9	0.0136254	3.69955	0.389808	0.696994	0.893167	-5.80168	NTAN1	protein_coding	ns
ENSG00000124766.6	0.0267094	5.99531	0.389444	0.697262	0.893382	-6.00475	SOX4	protein_coding	ns
ENSG00000243943.10	0.0136158	4.49804	0.389319	0.697355	0.893382	-5.90797	ZNF512	protein_coding	ns
ENSG00000154640.14	0.0337501	1.11802	0.389306	0.697365	0.893382	-5.29348	BTG3	protein_coding	ns
ENSG00000164808.16	0.0200148	6.68355	0.388985	0.697602	0.893494	-6.01816	SPIDR	protein_coding	ns
ENSG00000227077.3	-0.0735318	-3.3642	-0.388891	0.697671	0.893494	-4.78419	AC107983.1	processed_pseudogene	ns
ENSG00000079974.17	-0.0150717	3.55484	-0.388883	0.697677	0.893494	-5.76737	RABL2B	protein_coding	ns
ENSG00000169136.11	-0.0197525	3.88616	-0.388821	0.697722	0.893494	-5.84014	ATF5	protein_coding	ns
ENSG00000137522.18	-0.0150992	2.71904	-0.388686	0.697823	0.893535	-5.62783	RNF121	protein_coding	ns
ENSG00000169371.13	0.0140615	2.90926	0.388478	0.697976	0.89362	-5.66646	SNUPN	protein_coding	ns
ENSG00000167526.13	-0.0142589	9.29091	-0.388341	0.698077	0.89362	-5.95547	RPL13	protein_coding	ns
ENSG00000137413.16	0.0167951	5.44732	0.388322	0.698092	0.89362	-5.99444	TAF8	protein_coding	ns
ENSG00000154813.10	0.0140784	4.38451	0.38793	0.698381	0.893839	-5.89841	DPH3	protein_coding	ns
ENSG00000176659.8	0.0279529	2.22433	0.387907	0.698398	0.893839	-5.50437	C20orf197	lincRNA	ns
ENSG00000081307.12	-0.0112414	3.8995	-0.387764	0.698504	0.893888	-5.82637	UBA5	protein_coding	ns
ENSG00000113749.7	-0.0205405	6.90634	-0.387519	0.698685	0.893988	-6.01213	HRH2	protein_coding	ns
ENSG00000146426.18	0.0337427	1.60612	0.387403	0.698771	0.893988	-5.35787	TIAM2	protein_coding	ns
ENSG00000265727.2	0.0601363	-2.29173	0.387317	0.698835	0.893988	-4.85896	RN7SL648P	misc_RNA	ns
ENSG00000127952.17	0.0190175	3.74328	0.38725	0.698884	0.893988	-5.81628	STYXL1	protein_coding	ns
ENSG00000108518.7	-0.0124039	8.61214	-0.387061	0.699024	0.893988	-5.98158	PFN1	protein_coding	ns
ENSG00000134452.19	0.00994142	5.22757	0.387022	0.699052	0.893988	-5.96651	FBH1	protein_coding	ns
ENSG00000140368.12	-0.0132169	6.05487	-0.386949	0.699106	0.893988	-6.0016	PSTPIP1	protein_coding	ns
ENSG00000259431.5	0.0166653	3.17137	0.386925	0.699124	0.893988	-5.72073	THTPA	protein_coding	ns
ENSG00000139436.21	-0.00959757	7.54367	-0.386368	0.699536	0.894428	-6.01301	GIT2	protein_coding	ns
ENSG00000188215.10	0.0180204	3.82165	0.385445	0.700219	0.894948	-5.8242	DCUN1D3	protein_coding	ns
ENSG00000177272.9	0.0364158	3.64711	0.385415	0.700241	0.894948	-5.75029	KCNA3	protein_coding	ns
ENSG00000155438.12	-0.0114063	4.03511	-0.385397	0.700254	0.894948	-5.84785	NIFK	protein_coding	ns
ENSG00000122694.16	0.0117002	7.84564	0.385358	0.700283	0.894948	-6.00238	GLIPR2	protein_coding	ns
ENSG00000115474.6	0.0270549	1.61347	0.385329	0.700305	0.894948	-5.39149	KCNJ13	protein_coding	ns
ENSG00000183386.10	-0.0286985	5.099	-0.385268	0.70035	0.894948	-5.94649	FHL3	protein_coding	ns
ENSG00000258101.2	0.03835	2.65095	0.384865	0.700648	0.895188	-5.64257	AC010173.1	antisense	ns
ENSG00000120071.14	0.0133336	7.30603	0.384831	0.700673	0.895188	-6.01863	KANSL1	protein_coding	ns
ENSG00000101624.10	0.0166674	1.80078	0.384633	0.70082	0.895243	-5.43722	CEP76	protein_coding	ns
ENSG00000198954.8	0.0203818	1.7667	0.384536	0.700892	0.895243	-5.42539	KIF1BP	protein_coding	ns
ENSG00000196182.10	-0.0149107	6.54893	-0.384476	0.700936	0.895243	-6.0121	STK40	protein_coding	ns
ENSG00000137601.16	-0.013655	3.53041	-0.384402	0.700991	0.895243	-5.77661	NEK1	protein_coding	ns
ENSG00000226259.10	0.0607357	2.83116	0.38423	0.701118	0.895243	-5.6343	GTF2H2B	transcribed_unprocessed_pseudogene	ns
ENSG00000170889.14	-0.0196468	9.05001	-0.384199	0.701141	0.895243	-5.96163	RPS9	protein_coding	ns
ENSG00000232533.1	0.0230221	1.83766	0.383982	0.701302	0.895243	-5.46317	AC093673.1	antisense	ns
ENSG00000183444.10	0.040234	1.37518	0.383976	0.701306	0.895243	-5.33813	OR7E38P	unprocessed_pseudogene	ns
ENSG00000261267.1	0.0576075	-1.60576	0.383948	0.701327	0.895243	-4.91613	AC026470.3	antisense	ns
ENSG00000130779.20	-0.0100846	7.02186	-0.38375	0.701473	0.895344	-6.02038	CLIP1	protein_coding	ns
ENSG00000201772.1	-0.0698056	-3.22589	-0.383226	0.701861	0.89555	-4.82889	SNORA5C	snoRNA	ns
ENSG00000285863.1	0.0389782	-0.580478	0.38309	0.701962	0.89555	-5.04718	AC009554.2	antisense	ns
ENSG00000120210.8	-0.033958	0.425612	-0.383033	0.702004	0.89555	-5.21225	INSL6	protein_coding	ns
ENSG00000023330.15	0.0183462	5.0505	0.383001	0.702028	0.89555	-5.97195	ALAS1	protein_coding	ns
ENSG00000078814.15	0.0272648	0.503388	0.382987	0.702038	0.89555	-5.17436	MYH7B	protein_coding	ns
ENSG00000188827.11	-0.0158572	3.46794	-0.382982	0.702042	0.89555	-5.75993	SLX4	protein_coding	ns
ENSG00000279583.1	0.0321457	0.705394	0.382697	0.702253	0.895732	-5.20294	AC009086.3	TEC	ns
ENSG00000136159.4	-0.0163581	2.44211	-0.382592	0.702331	0.895745	-5.58479	NUDT15	protein_coding	ns
ENSG00000080345.17	-0.0116375	6.45049	-0.382309	0.702541	0.895903	-6.01779	RIF1	protein_coding	ns
ENSG00000130150.12	-0.0214139	5.82823	-0.382198	0.702623	0.895903	-5.99775	MOSPD2	protein_coding	ns
ENSG00000146834.14	-0.0116206	5.01517	-0.38215	0.702659	0.895903	-5.96275	MEPCE	protein_coding	ns
ENSG00000114742.14	0.0110488	5.65099	0.381601	0.703065	0.896072	-6.00351	WDR48	protein_coding	ns
ENSG00000247092.6	0.0266886	0.846976	0.381527	0.70312	0.896072	-5.23833	SNHG10	antisense	ns
ENSG00000023445.14	0.0307794	5.47131	0.381516	0.703128	0.896072	-5.97676	BIRC3	protein_coding	ns
ENSG00000227081.5	-0.0328115	0.49229	-0.381471	0.703161	0.896072	-5.26343	AC005912.1	processed_pseudogene	ns
ENSG00000159588.15	-0.0186672	1.95158	-0.381431	0.703191	0.896072	-5.46844	CCDC17	protein_coding	ns
ENSG00000213839.4	-0.0196491	1.72712	-0.381421	0.703199	0.896072	-5.43168	TMX2P1	processed_pseudogene	ns
ENSG00000273058.2	0.0397391	-0.871392	0.381303	0.703286	0.896097	-4.97575	AL359921.2	antisense	ns
ENSG00000153814.13	-0.0267773	6.29527	-0.380969	0.703533	0.896104	-6.02035	JAZF1	protein_coding	ns
ENSG00000234118.1	0.0385074	0.0210082	0.380911	0.703576	0.896104	-5.11418	RPL13AP6	processed_pseudogene	ns
ENSG00000136167.14	-0.0121103	11.2032	-0.380759	0.703689	0.896104	-5.87824	LCP1	protein_coding	ns
ENSG00000037749.12	-0.0124437	4.01439	-0.380718	0.70372	0.896104	-5.84504	MFAP3	protein_coding	ns
ENSG00000262848.1	0.049238	-1.29122	0.380447	0.703921	0.896104	-4.94452	AC136624.2	antisense	ns
ENSG00000168781.22	-0.0171622	3.56851	-0.380395	0.703959	0.896104	-5.7867	PPIP5K1	protein_coding	ns
ENSG00000170315.13	0.0295495	7.26324	0.380341	0.703999	0.896104	-5.98735	UBB	protein_coding	ns
ENSG00000134109.11	-0.0114973	6.83559	-0.380321	0.704014	0.896104	-6.02477	EDEM1	protein_coding	ns
ENSG00000232027.2	0.0355018	-0.27029	0.38023	0.704081	0.896104	-5.07835	AL671986.1	processed_pseudogene	ns
ENSG00000244482.10	-0.051637	6.46753	-0.380206	0.704099	0.896104	-6.01318	LILRA6	protein_coding	ns
ENSG00000152944.9	0.0113658	4.42435	0.380203	0.704101	0.896104	-5.90272	MED21	protein_coding	ns
ENSG00000272247.1	0.0446915	-0.571876	0.380196	0.704106	0.896104	-5.09619	AC080013.5	antisense	ns
ENSG00000071655.18	0.0106438	5.49075	0.379922	0.704309	0.896182	-5.97851	MBD3	protein_coding	ns
ENSG00000163382.12	0.0124822	3.84052	0.379919	0.704312	0.896182	-5.82427	NAXE	protein_coding	ns
ENSG00000104946.13	0.0147892	4.08501	0.379791	0.704407	0.896182	-5.84043	TBC1D17	protein_coding	ns
ENSG00000145388.15	-0.0126358	3.73721	-0.379718	0.704461	0.896182	-5.80035	METTL14	protein_coding	ns
ENSG00000275106.1	0.0473535	-0.167402	0.379656	0.704507	0.896182	-5.09904	AC025594.2	TEC	ns
ENSG00000131591.17	-0.0178573	2.98384	-0.379553	0.704583	0.896193	-5.68196	C1orf159	protein_coding	ns
ENSG00000091483.6	-0.0102308	3.95329	-0.379319	0.704756	0.896279	-5.8262	FH	protein_coding	ns
ENSG00000106305.10	0.0154732	3.06575	0.379258	0.704802	0.896279	-5.69925	AIMP2	protein_coding	ns
ENSG00000156599.11	0.00756348	6.67259	0.379169	0.704868	0.896279	-6.02574	ZDHHC5	protein_coding	ns
ENSG00000254087.8	-0.0144126	9.03088	-0.379095	0.704923	0.896279	-5.97088	LYN	protein_coding	ns
ENSG00000136213.10	-0.027959	3.81398	-0.378841	0.705111	0.896358	-5.78539	CHST12	protein_coding	ns
ENSG00000258337.1	0.0580842	-1.42695	0.378828	0.705121	0.896358	-4.93584	AC130895.1	sense_intronic	ns
ENSG00000185803.9	0.0122979	3.83837	0.378727	0.705196	0.896368	-5.82158	SLC52A2	protein_coding	ns
ENSG00000111911.7	0.0130644	4.18815	0.378561	0.705319	0.896386	-5.85625	HINT3	protein_coding	ns
ENSG00000261064.1	-0.0337662	-0.120057	-0.378524	0.705346	0.896386	-5.13236	LINC02256	lincRNA	ns
ENSG00000032219.18	-0.011222	5.76521	-0.378309	0.705506	0.896502	-6.00352	ARID4A	protein_coding	ns
ENSG00000262979.1	-0.0519487	-1.61444	-0.378207	0.705581	0.896512	-4.95492	AC124319.2	sense_intronic	ns
ENSG00000271064.1	-0.0417012	-0.958452	-0.377724	0.70594	0.896595	-5.01	AC027644.2	processed_pseudogene	ns
ENSG00000198189.11	-0.0129252	7.55452	-0.377704	0.705955	0.896595	-6.01201	HSD17B11	protein_coding	ns
ENSG00000160796.17	-0.0129728	8.68643	-0.377678	0.705974	0.896595	-5.98249	NBEAL2	protein_coding	ns
ENSG00000142453.11	-0.0206218	4.75258	-0.377621	0.706017	0.896595	-5.9176	CARM1	protein_coding	ns
ENSG00000266340.1	-0.0340148	-0.222693	-0.377527	0.706086	0.896595	-5.08043	AC138207.7	antisense	ns
ENSG00000260417.1	0.0284927	2.10871	0.377436	0.706153	0.896595	-5.47261	AC092127.1	lincRNA	ns
ENSG00000119285.11	-0.0141507	5.6636	-0.377406	0.706176	0.896595	-6.00838	HEATR1	protein_coding	ns
ENSG00000166171.13	-0.0256357	1.0183	-0.377387	0.70619	0.896595	-5.3078	DPCD	protein_coding	ns
ENSG00000164663.14	0.0179165	4.05369	0.377284	0.706266	0.896606	-5.85924	USP49	protein_coding	ns
ENSG00000145817.17	0.0172392	4.47705	0.377054	0.706437	0.896664	-5.9038	YIPF5	protein_coding	ns
ENSG00000120885.21	0.0795287	3.17611	0.37704	0.706448	0.896664	-5.66067	CLU	protein_coding	ns
ENSG00000160404.18	0.0120136	5.05889	0.376585	0.706786	0.897005	-5.96688	TOR2A	protein_coding	ns
ENSG00000010626.15	0.0254216	0.901704	0.376494	0.706853	0.897005	-5.28596	LRRC23	protein_coding	ns
ENSG00000219249.2	0.0457786	-0.441176	0.376345	0.706964	0.89704	-5.04968	AMZ2P2	processed_pseudogene	ns
ENSG00000010810.17	0.0119139	7.14434	0.375943	0.707262	0.89704	-6.02015	FYN	protein_coding	ns
ENSG00000187699.10	-0.0684459	2.5644	-0.375934	0.707269	0.89704	-5.54087	C2orf88	protein_coding	ns
ENSG00000004468.13	0.033553	4.0584	0.375931	0.707271	0.89704	-5.86029	CD38	protein_coding	ns
ENSG00000127586.17	-0.0199139	2.07879	-0.37589	0.707301	0.89704	-5.50165	CHTF18	protein_coding	ns
ENSG00000183741.11	-0.0205597	6.75278	-0.375804	0.707365	0.89704	-6.02232	CBX6	protein_coding	ns
ENSG00000104756.16	0.013763	3.84426	0.375794	0.707372	0.89704	-5.81436	KCTD9	protein_coding	ns
ENSG00000197930.13	-0.0169608	6.98732	-0.375725	0.707424	0.89704	-6.02374	ERO1A	protein_coding	ns
ENSG00000267519.6	-0.0316948	9.02552	-0.375562	0.707545	0.897092	-5.96401	AC020916.1	antisense	ns
ENSG00000244556.1	0.026782	0.889054	0.375486	0.707601	0.897092	-5.22969	ODCP	processed_pseudogene	ns
ENSG00000108468.15	0.0133715	5.00455	0.375275	0.707758	0.897205	-5.95178	CBX1	protein_coding	ns
ENSG00000155111.15	-0.00951547	6.07296	-0.375169	0.707837	0.897219	-6.01998	CDK19	protein_coding	ns
ENSG00000007545.15	0.0115062	4.69279	0.37473	0.708163	0.897546	-5.93358	CRAMP1	protein_coding	ns
ENSG00000158710.14	0.0233382	7.95443	0.374293	0.708488	0.897738	-6.00691	TAGLN2	protein_coding	ns
ENSG00000125970.12	0.0089363	6.65576	0.374264	0.708509	0.897738	-6.02264	RALY	protein_coding	ns
ENSG00000135842.17	-0.0307898	7.17055	-0.374148	0.708595	0.897738	-6.02417	FAM129A	protein_coding	ns
ENSG00000159216.18	0.0145637	7.05499	0.374074	0.70865	0.897738	-6.02417	RUNX1	protein_coding	ns
ENSG00000073756.12	0.0532862	5.21798	0.374068	0.708654	0.897738	-5.9752	PTGS2	protein_coding	ns
ENSG00000182118.8	-0.0566092	1.02467	-0.373814	0.708843	0.897797	-5.31871	FAM89A	protein_coding	ns
ENSG00000104983.8	-0.020861	1.66212	-0.3737	0.708929	0.897797	-5.44132	CCDC61	protein_coding	ns
ENSG00000197238.4	0.0342539	4.86972	0.37368	0.708943	0.897797	-5.8636	HIST1H4J	protein_coding	ns
ENSG00000248871.1	0.0347461	5.00829	0.373545	0.709044	0.897797	-5.94514	TNFSF12-TNFSF13	protein_coding	ns
ENSG00000105617.3	0.0199639	2.14885	0.373514	0.709067	0.897797	-5.51104	LENG1	protein_coding	ns
ENSG00000206585.1	-0.167485	3.51767	-0.373456	0.709109	0.897797	-5.64689	RNVU1-7	snRNA	ns
ENSG00000130489.14	-0.0540429	4.31866	-0.373336	0.709199	0.897824	-5.91477	SCO2	protein_coding	ns
ENSG00000135632.12	0.0277731	1.34053	0.373165	0.709326	0.897899	-5.34448	SMYD5	protein_coding	ns
ENSG00000116791.14	-0.0637698	1.9856	-0.372684	0.709684	0.898265	-5.46056	CRYZ	protein_coding	ns
ENSG00000232437.1	0.0659328	-2.64188	0.372392	0.709901	0.898455	-4.84975	RPS26P42	processed_pseudogene	ns
ENSG00000178700.7	-0.0193904	1.71857	-0.372185	0.710055	0.898563	-5.43922	DHFR2	protein_coding	ns
ENSG00000099910.17	-0.0135669	3.70207	-0.371746	0.710381	0.89889	-5.7914	KLHL22	protein_coding	ns
ENSG00000145293.16	0.0113757	4.01534	0.371461	0.710593	0.899071	-5.86292	ENOPH1	protein_coding	ns
ENSG00000072364.13	-0.00900227	7.21012	-0.37123	0.710765	0.899127	-6.02479	AFF4	protein_coding	ns
ENSG00000119723.16	-0.0121586	2.79013	-0.371177	0.710804	0.899127	-5.63819	COQ6	protein_coding	ns
ENSG00000280248.1	0.0355443	1.13601	0.371052	0.710897	0.899127	-5.3	AC124319.5	TEC	ns
ENSG00000088827.12	0.0589627	4.4457	0.371036	0.710909	0.899127	-5.90401	SIGLEC1	protein_coding	ns
ENSG00000104918.8	0.0507968	0.86257	0.370831	0.711062	0.899156	-5.33885	RETN	protein_coding	ns
ENSG00000264272.1	0.0604765	-1.07547	0.370822	0.711068	0.899156	-5.09497	AC100786.2	antisense	ns
ENSG00000095574.11	0.0132117	4.65814	0.370665	0.711185	0.899217	-5.92943	IKZF5	protein_coding	ns
ENSG00000141298.19	-0.0184656	8.62371	-0.370461	0.711337	0.899261	-5.99057	SSH2	protein_coding	ns
ENSG00000281991.1	0.0418995	1.25168	0.370436	0.711356	0.899261	-5.30597	TMEM265	protein_coding	ns
ENSG00000126524.10	0.0141396	4.23126	0.37033	0.711434	0.899262	-5.88251	SBDS	protein_coding	ns
ENSG00000162377.6	-0.0149481	3.34263	-0.370251	0.711493	0.899262	-5.74053	COA7	protein_coding	ns
ENSG00000278259.4	-0.0101008	3.9751	-0.370137	0.711578	0.899283	-5.8484	MYO19	protein_coding	ns
ENSG00000272908.1	-0.0303286	1.38257	-0.370026	0.711661	0.899302	-5.35627	AC006033.2	lincRNA	ns
ENSG00000132256.18	-0.0150994	4.76105	-0.369868	0.711778	0.899311	-5.94652	TRIM5	protein_coding	ns
ENSG00000110871.15	0.0149409	2.82867	0.369831	0.711806	0.899311	-5.66252	COQ5	protein_coding	ns
ENSG00000115652.14	-0.0131715	4.59749	-0.369741	0.711873	0.899311	-5.92453	UXS1	protein_coding	ns
ENSG00000177854.8	0.0284561	1.03952	0.369602	0.711976	0.899356	-5.31157	TMEM187	protein_coding	ns
ENSG00000026652.14	0.0208504	4.51302	0.369456	0.712085	0.899401	-5.92104	AGPAT4	protein_coding	ns
ENSG00000204267.14	0.0185299	6.79168	0.369371	0.712148	0.899401	-6.02658	TAP2	protein_coding	ns
ENSG00000204387.13	0.0139374	5.10628	0.369138	0.712322	0.899534	-5.94516	C6orf48	protein_coding	ns
ENSG00000052749.13	0.0254546	6.22056	0.36858	0.712737	0.899872	-6.02413	RRP12	protein_coding	ns
ENSG00000115073.7	-0.00925137	5.33528	-0.368565	0.712748	0.899872	-5.98116	ACTR1B	protein_coding	ns
ENSG00000241837.7	-0.0122297	5.53653	-0.368504	0.712794	0.899872	-6.00333	ATP5PO	protein_coding	ns
ENSG00000250903.8	0.0179641	2.68466	0.368349	0.712909	0.899932	-5.60727	GMDS-DT	lincRNA	ns
ENSG00000167397.15	-0.0146334	4.24279	-0.368035	0.713143	0.900074	-5.88891	VKORC1	protein_coding	ns
ENSG00000105221.17	-0.00679733	6.51333	-0.367987	0.713178	0.900074	-6.02671	AKT2	protein_coding	ns
ENSG00000112851.14	0.0088335	8.23804	0.36789	0.713251	0.900074	-5.99975	ERBIN	protein_coding	ns
ENSG00000162819.12	-0.00845423	6.79921	-0.367684	0.713404	0.900074	-6.02557	BROX	protein_coding	ns
ENSG00000171051.8	0.0247213	8.59503	0.367667	0.713417	0.900074	-5.99269	FPR1	protein_coding	ns
ENSG00000171161.13	-0.0121913	5.17939	-0.367512	0.713532	0.900074	-5.97895	ZNF672	protein_coding	ns
ENSG00000179921.15	0.0165176	5.227	0.367442	0.713584	0.900074	-5.96515	GPBAR1	protein_coding	ns
ENSG00000151689.13	0.0170673	2.72796	0.367435	0.71359	0.900074	-5.64268	INPP1	protein_coding	ns
ENSG00000135605.13	-0.0161196	2.34211	-0.367374	0.713635	0.900074	-5.55999	TEC	protein_coding	ns
ENSG00000154511.12	-0.0242517	1.40624	-0.367278	0.713707	0.900078	-5.33664	DIPK1A	protein_coding	ns
ENSG00000189159.16	0.0159293	5.11345	0.367125	0.713821	0.900088	-5.96195	JPT1	protein_coding	ns
ENSG00000139998.15	-0.0268353	1.79168	-0.367081	0.713853	0.900088	-5.40449	RAB15	protein_coding	ns
ENSG00000136738.15	-0.0102489	4.3384	-0.366931	0.713965	0.900088	-5.9033	STAM	protein_coding	ns
ENSG00000063015.19	0.0264099	0.393089	0.36682	0.714048	0.900088	-5.1506	SEZ6	protein_coding	ns
ENSG00000264112.1	0.0174806	4.05009	0.366786	0.714073	0.900088	-5.84703	AC015813.1	lincRNA	ns
ENSG00000231010.1	0.0236601	1.05829	0.366704	0.714134	0.900088	-5.27142	AL121672.1	lincRNA	ns
ENSG00000178904.19	-0.0145816	4.71344	-0.366627	0.714192	0.900088	-5.94155	DPY19L3	protein_coding	ns
ENSG00000162747.11	0.106287	4.11727	0.366339	0.714406	0.900272	-5.71673	FCGR3B	protein_coding	ns
ENSG00000205583.13	0.0327762	1.67934	0.366047	0.714624	0.90046	-5.41174	STAG3L1	transcribed_unprocessed_pseudogene	ns
ENSG00000082014.16	0.0167269	6.22629	0.365534	0.715006	0.900775	-6.02226	SMARCD3	protein_coding	ns
ENSG00000237037.9	-0.0204595	1.74853	-0.365529	0.71501	0.900775	-5.41956	NDUFA6-DT	processed_transcript	ns
ENSG00000145592.14	-0.0143342	8.2364	-0.365213	0.715245	0.90088	-5.99292	RPL37	protein_coding	ns
ENSG00000203791.15	0.0147025	2.90879	0.365194	0.715259	0.90088	-5.66333	EEF1AKMT2	protein_coding	ns
ENSG00000106355.10	-0.0154213	2.87882	-0.365143	0.715298	0.90088	-5.66896	LSM5	protein_coding	ns
ENSG00000059145.18	0.0152275	4.16679	0.36493	0.715457	0.900922	-5.855	UNKL	protein_coding	ns
ENSG00000188056.11	-0.081496	1.48255	-0.364914	0.715468	0.900922	-5.35112	TREML4	protein_coding	ns
ENSG00000243147.8	-0.0153815	3.43695	-0.364808	0.715548	0.900936	-5.76481	MRPL33	protein_coding	ns
ENSG00000121741.16	0.00808537	6.58874	0.364676	0.715646	0.900969	-6.02698	ZMYM2	protein_coding	ns
ENSG00000242028.6	-0.0149643	4.47145	-0.364571	0.715724	0.900969	-5.92051	HYPK	protein_coding	ns
ENSG00000269378.1	-0.0330829	1.09363	-0.3644	0.715852	0.900969	-5.36909	AC022149.1	processed_pseudogene	ns
ENSG00000273004.1	0.0356385	0.865273	0.364335	0.7159	0.900969	-5.29626	AL078644.2	lincRNA	ns
ENSG00000008018.9	0.00973399	5.64648	0.364315	0.715915	0.900969	-5.99273	PSMB1	protein_coding	ns
ENSG00000236498.1	-0.0347064	-0.034478	-0.364202	0.716	0.90099	-5.09547	AC107081.2	antisense	ns
ENSG00000180776.15	0.0219555	8.0191	0.363946	0.716191	0.901092	-6.00028	ZDHHC20	protein_coding	ns
ENSG00000111885.7	-0.0145286	6.35519	-0.363875	0.716243	0.901092	-6.02384	MAN1A1	protein_coding	ns
ENSG00000187474.5	-0.0369472	2.78142	-0.363818	0.716286	0.901092	-5.68453	FPR3	protein_coding	ns
ENSG00000176472.10	0.0291532	0.562368	0.363715	0.716363	0.901103	-5.18601	ZNF575	protein_coding	ns
ENSG00000143862.8	0.01156	5.73984	0.363604	0.716446	0.901121	-6.01196	ARL8A	protein_coding	ns
ENSG00000100578.15	-0.0146162	4.31713	-0.363393	0.716603	0.90119	-5.88858	KIAA0586	protein_coding	ns
ENSG00000169683.8	-0.0147679	2.37059	-0.363298	0.716674	0.90119	-5.57159	LRRC45	protein_coding	ns
ENSG00000228703.1	0.0300875	0.591486	0.363256	0.716705	0.90119	-5.22231	AL355310.2	antisense	ns
ENSG00000083937.9	0.0107981	4.93591	0.363075	0.71684	0.901274	-5.96021	CHMP2B	protein_coding	ns
ENSG00000172888.12	0.0125277	4.44563	0.362907	0.716966	0.901346	-5.91249	ZNF621	protein_coding	ns
ENSG00000017260.19	-0.00911982	5.55745	-0.362655	0.717154	0.901393	-6.00547	ATP2C1	protein_coding	ns
ENSG00000136261.15	-0.0107294	3.97453	-0.362575	0.717213	0.901393	-5.85104	BZW2	protein_coding	ns
ENSG00000151287.17	-0.0228499	0.632049	-0.362525	0.71725	0.901393	-5.23796	TEX30	protein_coding	ns
ENSG00000145604.15	0.0114719	3.30144	0.362491	0.717276	0.901393	-5.73818	SKP2	protein_coding	ns
ENSG00000196363.9	-0.0110688	4.25133	-0.362388	0.717353	0.901404	-5.90052	WDR5	protein_coding	ns
ENSG00000104497.14	0.0185379	3.28909	0.362081	0.717582	0.901606	-5.74468	SNX16	protein_coding	ns
ENSG00000095564.14	0.0122159	7.18933	0.361975	0.717661	0.901618	-6.02502	BTAF1	protein_coding	ns
ENSG00000198841.3	-0.0175892	2.76045	-0.361739	0.717837	0.901755	-5.65018	KTI12	protein_coding	ns
ENSG00000262380.1	-0.0414937	-0.95264	-0.361567	0.717965	0.90183	-5.00241	AC026401.2	sense_intronic	ns
ENSG00000120925.16	-0.0128126	3.45165	-0.361396	0.718094	0.9019	-5.76374	RNF170	protein_coding	ns
ENSG00000100522.10	0.0156116	2.91299	0.36124	0.71821	0.9019	-5.66052	GNPNAT1	protein_coding	ns
ENSG00000120697.9	0.0126395	3.05474	0.361218	0.718226	0.9019	-5.70266	ALG5	protein_coding	ns
ENSG00000117505.13	0.0093638	7.42479	0.360072	0.719082	0.902782	-6.02353	DR1	protein_coding	ns
ENSG00000167460.16	0.011806	7.71638	0.360029	0.719114	0.902782	-6.01565	TPM4	protein_coding	ns
ENSG00000113732.9	0.0134032	6.66519	0.360003	0.719134	0.902782	-6.02727	ATP6V0E1	protein_coding	ns
ENSG00000182986.13	-0.0457342	-0.217202	-0.359897	0.719213	0.902795	-5.08175	ZNF320	protein_coding	ns
ENSG00000214194.9	0.0153411	3.11878	0.359727	0.71934	0.902869	-5.72257	SMIM30	protein_coding	ns
ENSG00000176871.8	-0.0141107	5.76269	-0.359414	0.719573	0.903072	-6.01622	WSB2	protein_coding	ns
ENSG00000141736.13	0.0230781	2.03128	0.359166	0.719759	0.903072	-5.47187	ERBB2	protein_coding	ns
ENSG00000254325.2	0.0388176	0.62118	0.359158	0.719765	0.903072	-5.23805	AC018607.1	sense_intronic	ns
ENSG00000223984.1	0.0324728	0.50101	0.359143	0.719776	0.903072	-5.20626	HNRNPRP1	processed_pseudogene	ns
ENSG00000137812.19	0.0152184	2.1786	0.358841	0.720001	0.903235	-5.53529	KNL1	protein_coding	ns
ENSG00000184432.10	-0.0113923	5.82498	-0.358607	0.720177	0.903235	-5.99451	COPB2	protein_coding	ns
ENSG00000280037.1	-0.0359557	-0.680225	-0.358558	0.720213	0.903235	-5.00921	AC092653.2	TEC	ns
ENSG00000033100.16	0.00866934	6.12823	0.35854	0.720226	0.903235	-6.0217	CHPF2	protein_coding	ns
ENSG00000135077.9	-0.0170403	5.24704	-0.35834	0.720376	0.903235	-5.9852	HAVCR2	protein_coding	ns
ENSG00000163964.14	0.0143938	4.38742	0.358327	0.720386	0.903235	-5.89743	PIGX	protein_coding	ns
ENSG00000164051.14	-0.0259788	0.813569	-0.358174	0.7205	0.903235	-5.29966	CCDC51	protein_coding	ns
ENSG00000143493.13	-0.0127629	3.3447	-0.358167	0.720506	0.903235	-5.74192	INTS7	protein_coding	ns
ENSG00000152240.13	-0.014823	2.71004	-0.358145	0.720521	0.903235	-5.6607	HAUS1	protein_coding	ns
ENSG00000196449.4	0.0178929	2.57581	0.358009	0.720623	0.903277	-5.60617	YRDC	protein_coding	ns
ENSG00000111906.17	0.0310808	2.77892	0.357622	0.720913	0.903554	-5.63453	HDDC2	protein_coding	ns
ENSG00000141933.9	0.0179986	3.31161	0.357488	0.721013	0.903594	-5.71611	TPGS1	protein_coding	ns
ENSG00000230910.3	-0.0743406	1.86933	-0.357271	0.721175	0.903639	-5.48918	AL391807.1	processed_transcript	ns
ENSG00000104228.13	-0.0120688	3.91421	-0.357085	0.721314	0.903639	-5.83181	TRIM35	protein_coding	ns
ENSG00000161203.13	-0.0109132	7.23672	-0.35697	0.7214	0.903639	-6.02586	AP2M1	protein_coding	ns
ENSG00000164715.6	-0.0193167	5.95397	-0.356848	0.721492	0.903639	-6.02459	LMTK2	protein_coding	ns
ENSG00000198695.2	0.0312513	8.23904	0.356736	0.721575	0.903639	-5.92251	MT-ND6	protein_coding	ns
ENSG00000100749.8	0.0127306	3.82097	0.356666	0.721627	0.903639	-5.8233	VRK1	protein_coding	ns
ENSG00000124523.15	0.0119813	3.11282	0.356624	0.721659	0.903639	-5.70372	SIRT5	protein_coding	ns
ENSG00000258968.2	0.0434708	-1.49057	0.35658	0.721692	0.903639	-4.93487	AL049830.4	processed_pseudogene	ns
ENSG00000100604.13	-0.0389384	0.10084	-0.356504	0.721749	0.903639	-5.11537	CHGA	protein_coding	ns
ENSG00000063761.16	-0.0232187	2.44915	-0.356408	0.72182	0.903639	-5.59561	ADCK1	protein_coding	ns
ENSG00000180901.11	0.0110605	4.87403	0.356358	0.721858	0.903639	-5.95964	KCTD2	protein_coding	ns
ENSG00000235298.1	0.0432701	0.52814	0.356259	0.721932	0.903639	-5.21356	AL354733.3	antisense	ns
ENSG00000244731.8	0.0314264	1.29685	0.356222	0.72196	0.903639	-5.32853	C4A	protein_coding	ns
ENSG00000285596.1	-0.0190408	2.08689	-0.356085	0.722062	0.903639	-5.49259	AC017116.2	processed_transcript	ns
ENSG00000151881.14	-0.0168359	2.04104	-0.355994	0.72213	0.903639	-5.5059	TMEM267	protein_coding	ns
ENSG00000221716.1	0.0947885	-3.98274	0.355962	0.722154	0.903639	-4.75909	SNORA11	snoRNA	ns
ENSG00000074660.16	-0.0201562	4.48505	-0.355884	0.722213	0.903639	-5.90546	SCARF1	protein_coding	ns
ENSG00000211460.12	-0.00914454	5.46415	-0.355753	0.72231	0.903675	-5.99366	TSN	protein_coding	ns
ENSG00000133028.12	0.00987543	4.91183	0.35557	0.722447	0.903761	-5.96664	SCO1	protein_coding	ns
ENSG00000204427.12	0.00877956	5.52274	0.355164	0.722751	0.904046	-6.00168	ABHD16A	protein_coding	ns
ENSG00000263120.1	0.0299446	1.45446	0.355047	0.722839	0.904046	-5.41152	AC004584.3	sense_intronic	ns
ENSG00000235750.10	0.0134223	6.29564	0.354991	0.72288	0.904046	-6.0276	KIAA0040	protein_coding	ns
ENSG00000182841.12	-0.0213146	2.41466	-0.354863	0.722976	0.904072	-5.55503	RRP7BP	transcribed_unprocessed_pseudogene	ns
ENSG00000121039.10	0.014404	2.45196	0.354645	0.723139	0.904072	-5.59422	RDH10	protein_coding	ns
ENSG00000196358.11	0.0357865	3.77847	0.354458	0.723279	0.904072	-5.78647	NTNG2	protein_coding	ns
ENSG00000235253.1	0.02868	1.50686	0.354187	0.723482	0.904072	-5.38166	AC010240.2	processed_pseudogene	ns
ENSG00000243678.11	-0.0140032	5.37299	-0.354121	0.723532	0.904072	-5.94941	NME2	protein_coding	ns
ENSG00000268849.5	-0.0172039	3.0476	-0.354112	0.723538	0.904072	-5.72458	SIGLEC22P	transcribed_unprocessed_pseudogene	ns
ENSG00000282508.1	0.0295473	5.16765	0.354086	0.723558	0.904072	-5.93915	LINC01002	processed_transcript	ns
ENSG00000248810.1	-0.0652583	3.46658	-0.354053	0.723583	0.904072	-5.78689	LINC02432	lincRNA	ns
ENSG00000240695.1	0.0406704	-0.564864	0.35402	0.723607	0.904072	-5.01139	AC117382.1	processed_pseudogene	ns
ENSG00000242474.2	0.0367687	-0.76963	0.354002	0.723621	0.904072	-5.01212	AC093627.5	lincRNA	ns
ENSG00000134982.17	-0.0115407	6.62643	-0.353883	0.72371	0.904072	-6.03302	APC	protein_coding	ns
ENSG00000279176.1	0.0363227	0.624739	0.353848	0.723736	0.904072	-5.2248	AC079316.2	TEC	ns
ENSG00000112787.13	0.0121449	5.59524	0.353774	0.723792	0.904072	-5.9792	FBRSL1	protein_coding	ns
ENSG00000155096.14	-0.00885021	7.33474	-0.353169	0.724245	0.904552	-6.0246	AZIN1	protein_coding	ns
ENSG00000224977.1	0.0585848	-2.11102	0.352943	0.724413	0.904647	-4.91192	AL121983.1	lincRNA	ns
ENSG00000257267.3	0.00961355	4.14751	0.352884	0.724458	0.904647	-5.87665	ZNF271P	transcribed_unitary_pseudogene	ns
ENSG00000126882.13	-0.00825331	7.02745	-0.35272	0.72458	0.904714	-6.02984	FAM78A	protein_coding	ns
ENSG00000171148.13	-0.00882919	5.60356	-0.352599	0.724671	0.904742	-6.00881	TADA3	protein_coding	ns
ENSG00000170035.16	-0.0106314	4.8438	-0.35245	0.724783	0.904796	-5.96467	UBE2E3	protein_coding	ns
ENSG00000139437.18	-0.0105839	5.37441	-0.35194	0.725165	0.905096	-5.99992	TCHP	protein_coding	ns
ENSG00000271895.2	0.0167817	2.31279	0.351937	0.725167	0.905096	-5.54072	AL109811.2	antisense	ns
ENSG00000124491.15	-0.040504	7.68662	-0.351855	0.725229	0.905096	-6.01778	F13A1	protein_coding	ns
ENSG00000207501.1	0.103473	-2.44681	0.35146	0.725524	0.905362	-4.87626	RNVU1-14	snRNA	ns
ENSG00000143319.16	0.00731284	5.21399	0.351387	0.725579	0.905362	-5.99111	ISG20L2	protein_coding	ns
ENSG00000085063.16	-0.0321528	3.33656	-0.351115	0.725783	0.905505	-5.7177	CD59	protein_coding	ns
ENSG00000088448.14	0.00839023	5.3057	0.351051	0.725831	0.905505	-5.98486	ANKRD10	protein_coding	ns
ENSG00000243716.10	-0.0229136	5.9859	-0.350608	0.726163	0.905833	-5.99429	NPIPB5	protein_coding	ns
ENSG00000273165.1	-0.0474961	-1.42527	-0.350424	0.726301	0.90592	-4.94825	AL121652.1	lincRNA	ns
ENSG00000100425.18	-0.00962389	5.71353	-0.35031	0.726386	0.90594	-6.01678	BRD1	protein_coding	ns
ENSG00000156411.9	0.0116075	5.01402	0.350134	0.726518	0.90602	-5.96032	ATP5MPL	protein_coding	ns
ENSG00000204524.7	-0.010959	5.14945	-0.349928	0.726672	0.906127	-5.98503	ZNF805	protein_coding	ns
ENSG00000100220.12	0.0106965	4.76212	0.349697	0.726845	0.906256	-5.93074	RTCB	protein_coding	ns
ENSG00000085788.13	-0.0120693	3.79804	-0.3494	0.727068	0.906449	-5.81941	DDHD2	protein_coding	ns
ENSG00000155966.13	0.0205041	3.85124	0.348924	0.727425	0.906649	-5.84323	AFF2	protein_coding	ns
ENSG00000105649.9	-0.0286666	1.44452	-0.348847	0.727483	0.906649	-5.39097	RAB3A	protein_coding	ns
ENSG00000259607.1	-0.0245841	1.26689	-0.348847	0.727483	0.906649	-5.35995	AC108449.3	antisense	ns
ENSG00000197969.13	0.0187142	4.82464	0.348779	0.727534	0.906649	-5.94154	VPS13A	protein_coding	ns
ENSG00000059122.16	-0.0200031	4.71447	-0.348724	0.727575	0.906649	-5.9399	FLYWCH1	protein_coding	ns
ENSG00000285103.2	-0.02189	4.56729	-0.348636	0.727641	0.906649	-5.90542	AL451123.1	antisense	ns
ENSG00000148688.13	0.00992877	3.45752	0.348341	0.727862	0.906776	-5.78085	RPP30	protein_coding	ns
ENSG00000110851.12	0.0103288	4.85097	0.348317	0.72788	0.906776	-5.9658	PRDM4	protein_coding	ns
ENSG00000260808.1	0.039358	-1.17412	0.348148	0.728007	0.906816	-4.96209	AP003096.1	lincRNA	ns
ENSG00000284671.1	0.0652446	1.25543	0.348015	0.728107	0.906816	-5.3587	AC009093.9	transcribed_unprocessed_pseudogene	ns
ENSG00000276966.2	-0.0201864	4.72316	-0.348	0.728118	0.906816	-5.88447	HIST1H4E	protein_coding	ns
ENSG00000257097.1	-0.0282031	0.740019	-0.347819	0.728254	0.906899	-5.23278	CLIP1-AS1	lincRNA	ns
ENSG00000167535.8	0.0238753	1.00303	0.347581	0.728432	0.906989	-5.28178	CACNB3	protein_coding	ns
ENSG00000284981.1	-0.044252	1.88439	-0.347493	0.728498	0.906989	-5.45635	AC093668.3	protein_coding	ns
ENSG00000197647.11	0.0227175	1.87699	0.347448	0.728532	0.906989	-5.43749	ZNF433	protein_coding	ns
ENSG00000144228.8	-0.00931353	7.0287	-0.347234	0.728693	0.907103	-6.03013	SPOPL	protein_coding	ns
ENSG00000171488.15	-0.0182455	6.19141	-0.347007	0.728863	0.90723	-6.03271	LRRC8C	protein_coding	ns
ENSG00000160588.10	0.0231512	4.18352	0.346867	0.728968	0.907275	-5.84175	MPZL3	protein_coding	ns
ENSG00000133935.6	0.0163591	2.43328	0.34672	0.729078	0.907327	-5.5726	ERG28	protein_coding	ns
ENSG00000115295.20	-0.0141752	5.61785	-0.34658	0.729184	0.907372	-6.01085	CLIP4	protein_coding	ns
ENSG00000185798.8	-0.0162746	1.60309	-0.346354	0.729353	0.907498	-5.41489	WDR53	protein_coding	ns
ENSG00000254017.1	0.0347633	0.551528	0.34602	0.729604	0.907587	-5.22082	IGHEP2	IG_C_pseudogene	ns
ENSG00000106346.11	0.0131145	4.45142	0.345817	0.729756	0.907587	-5.91631	USP42	protein_coding	ns
ENSG00000163512.14	-0.0135262	5.75894	-0.345798	0.729771	0.907587	-6.0161	AZI2	protein_coding	ns
ENSG00000177125.5	-0.0104781	6.40458	-0.345569	0.729943	0.907587	-6.03644	ZBTB34	protein_coding	ns
ENSG00000263020.6	-0.0352546	2.13311	-0.34554	0.729964	0.907587	-5.47018	AL662899.2	protein_coding	ns
ENSG00000228477.1	-0.0374973	-0.740005	-0.345451	0.730031	0.907587	-5.04625	AL663070.1	processed_pseudogene	ns
ENSG00000234498.3	-0.0329444	-0.750291	-0.345437	0.730041	0.907587	-5.06062	RPL13AP20	processed_pseudogene	ns
ENSG00000259319.1	0.0239921	2.65748	0.345361	0.730099	0.907587	-5.67135	AF111167.2	antisense	ns
ENSG00000169635.10	0.0165924	3.98004	0.345335	0.730118	0.907587	-5.8532	HIC2	protein_coding	ns
ENSG00000112996.11	-0.00878264	4.82861	-0.345208	0.730214	0.907587	-5.95863	MRPS30	protein_coding	ns
ENSG00000282608.1	0.034456	0.616387	0.345032	0.730346	0.907587	-5.22818	ADORA3	protein_coding	ns
ENSG00000229119.3	-0.0492603	-1.98978	-0.344918	0.730431	0.907587	-5.00208	AC026403.1	processed_pseudogene	ns
ENSG00000168497.5	-0.0858518	3.36377	-0.344626	0.730651	0.907587	-5.69779	CAVIN2	protein_coding	ns
ENSG00000176383.9	-0.0228638	2.03397	-0.344535	0.730719	0.907587	-5.46649	B3GNT4	protein_coding	ns
ENSG00000175334.8	-0.0167908	3.92119	-0.344533	0.73072	0.907587	-5.85238	BANF1	protein_coding	ns
ENSG00000143545.8	-0.0358838	1.06747	-0.344502	0.730744	0.907587	-5.36684	RAB13	protein_coding	ns
ENSG00000054967.13	-0.0123837	7.34596	-0.344422	0.730804	0.907587	-6.02817	RELT	protein_coding	ns
ENSG00000111335.12	-0.0243432	7.18372	-0.344395	0.730824	0.907587	-6.02547	OAS2	protein_coding	ns
ENSG00000116903.7	0.00898988	5.50261	0.344384	0.730832	0.907587	-6.00398	EXOC8	protein_coding	ns
ENSG00000213585.11	-0.0109414	5.90855	-0.344364	0.730848	0.907587	-6.01859	VDAC1	protein_coding	ns
ENSG00000164117.13	0.0119716	3.29565	0.344335	0.730869	0.907587	-5.7448	FBXO8	protein_coding	ns
ENSG00000134215.16	0.0111766	5.58363	0.343972	0.731142	0.90784	-6.01103	VAV3	protein_coding	ns
ENSG00000167528.12	-0.0154141	6.15768	-0.343309	0.73164	0.908255	-6.03029	ZNF641	protein_coding	ns
ENSG00000114353.17	0.00776436	9.64411	0.343218	0.731708	0.908255	-5.95894	GNAI2	protein_coding	ns
ENSG00000008853.16	-0.0170575	3.8268	-0.343105	0.731794	0.908255	-5.82884	RHOBTB2	protein_coding	ns
ENSG00000106610.15	0.0113025	3.08952	0.343045	0.731838	0.908255	-5.70706	STAG3L4	transcribed_unprocessed_pseudogene	ns
ENSG00000136147.18	0.0122532	5.36403	0.342957	0.731904	0.908255	-6.00255	PHF11	protein_coding	ns
ENSG00000197860.10	-0.0128286	5.60378	-0.34283	0.732	0.908255	-6.01293	SGTB	protein_coding	ns
ENSG00000261114.1	-0.0247035	2.01327	-0.342786	0.732033	0.908255	-5.52903	AC012181.1	sense_intronic	ns
ENSG00000168724.16	-0.00847198	4.85364	-0.342655	0.732131	0.908255	-5.95854	DNAJC21	protein_coding	ns
ENSG00000114354.14	0.0104179	5.10769	0.34258	0.732188	0.908255	-5.99042	TFG	protein_coding	ns
ENSG00000131732.12	-0.0101329	3.66871	-0.342557	0.732205	0.908255	-5.8101	ZCCHC9	protein_coding	ns
ENSG00000131845.14	-0.0231359	2.89731	-0.34252	0.732233	0.908255	-5.67647	ZNF304	protein_coding	ns
ENSG00000275022.1	0.063649	-3.61656	0.342426	0.732304	0.908257	-4.80353	MIR6753	miRNA	ns
ENSG00000166685.12	-0.0122683	4.76046	-0.342241	0.732443	0.908296	-5.94857	COG1	protein_coding	ns
ENSG00000166482.11	-0.0291608	0.743195	-0.342202	0.732472	0.908296	-5.25781	MFAP4	protein_coding	ns
ENSG00000088930.8	0.00937814	7.13523	0.342018	0.73261	0.908335	-6.02679	XRN2	protein_coding	ns
ENSG00000115947.13	-0.0108308	4.58763	-0.341976	0.732641	0.908335	-5.92897	ORC4	protein_coding	ns
ENSG00000166135.14	0.00923172	5.63821	0.341646	0.73289	0.908557	-6.01242	HIF1AN	protein_coding	ns
ENSG00000086619.13	0.0118396	3.92539	0.341469	0.733023	0.908638	-5.84423	ERO1B	protein_coding	ns
ENSG00000101181.17	-0.0134041	3.65858	-0.340812	0.733517	0.909164	-5.79401	MTG2	protein_coding	ns
ENSG00000036549.13	-0.00938882	4.76751	-0.340704	0.733598	0.90918	-5.94656	AC118549.1	protein_coding	ns
ENSG00000279491.1	0.0247198	2.53388	0.339803	0.734276	0.909934	-5.62805	AP003733.4	TEC	ns
ENSG00000160948.14	0.0113863	5.75242	0.339399	0.73458	0.910225	-6.01352	VPS28	protein_coding	ns
ENSG00000226091.7	0.0306255	4.46131	0.338923	0.734938	0.910522	-5.93093	LINC00937	lincRNA	ns
ENSG00000120458.11	0.014026	2.62808	0.338897	0.734957	0.910522	-5.61106	MSANTD2	protein_coding	ns
ENSG00000115392.11	-0.0184235	2.29124	-0.338685	0.735117	0.91053	-5.56563	FANCL	protein_coding	ns
ENSG00000120805.14	0.00957971	4.20123	0.338636	0.735154	0.91053	-5.8893	ARL1	protein_coding	ns
ENSG00000217165.1	-0.0170572	2.25404	-0.338593	0.735186	0.91053	-5.53856	ANKRD18EP	processed_pseudogene	ns
ENSG00000166750.10	0.0291319	6.20243	0.338491	0.735263	0.91053	-6.02929	SLFN5	protein_coding	ns
ENSG00000179010.14	-0.0129691	5.96903	-0.338341	0.735376	0.91053	-6.02379	MRFAP1	protein_coding	ns
ENSG00000145476.16	-0.0244955	4.41676	-0.338288	0.735416	0.91053	-5.92517	CYP4V2	protein_coding	ns
ENSG00000130338.13	0.0129203	5.89634	0.338078	0.735574	0.91053	-6.03056	TULP4	protein_coding	ns
ENSG00000230989.6	0.0132793	6.24904	0.338054	0.735592	0.91053	-6.02849	HSBP1	protein_coding	ns
ENSG00000156504.16	-0.0126169	4.83726	-0.338033	0.735607	0.91053	-5.9636	FAM122B	protein_coding	ns
ENSG00000237094.12	0.0240315	4.32915	0.337959	0.735664	0.91053	-5.88145	AL732372.2	transcribed_unprocessed_pseudogene	ns
ENSG00000260121.1	-0.0194374	2.55094	-0.33788	0.735723	0.91053	-5.60778	AC138028.4	antisense	ns
ENSG00000163743.13	-0.0132592	4.72469	-0.337674	0.735878	0.910544	-5.94943	RCHY1	protein_coding	ns
ENSG00000169762.17	0.0101065	4.54632	0.337215	0.736224	0.910544	-5.93279	TAPT1	protein_coding	ns
ENSG00000137073.21	0.0103347	4.9051	0.337193	0.73624	0.910544	-5.96959	UBAP2	protein_coding	ns
ENSG00000108641.15	-0.0312635	-0.409261	-0.337	0.736386	0.910544	-5.07026	B9D1	protein_coding	ns
ENSG00000272991.1	-0.0561323	-1.85362	-0.336812	0.736527	0.910544	-4.92517	AF129408.1	antisense	ns
ENSG00000149798.5	0.0352347	3.50128	0.336467	0.736787	0.910544	-5.73466	CDC42EP2	protein_coding	ns
ENSG00000178691.11	-0.0127674	5.63581	-0.336355	0.736871	0.910544	-6.0124	SUZ12	protein_coding	ns
ENSG00000143951.16	-0.012703	3.22091	-0.336308	0.736907	0.910544	-5.73555	WDPCP	protein_coding	ns
ENSG00000181744.8	-0.0128241	5.8511	-0.336198	0.736989	0.910544	-6.02634	DIPK2A	protein_coding	ns
ENSG00000212802.4	-0.0212259	1.8577	-0.336189	0.736996	0.910544	-5.51813	RPL15P3	processed_pseudogene	ns
ENSG00000175054.15	0.00858488	5.44472	0.33601	0.737131	0.910544	-6.00146	ATR	protein_coding	ns
ENSG00000179941.8	-0.0166423	2.75796	-0.335976	0.737157	0.910544	-5.63769	BBS10	protein_coding	ns
ENSG00000138777.20	0.00951289	4.17549	0.335939	0.737185	0.910544	-5.88782	PPA2	protein_coding	ns
ENSG00000185245.8	-0.0345439	1.84424	-0.335752	0.737325	0.910544	-5.44591	GP1BA	protein_coding	ns
ENSG00000228782.7	-0.026622	0.514558	-0.335745	0.737331	0.910544	-5.2039	MRPL45P2	transcribed_unprocessed_pseudogene	ns
ENSG00000175854.12	-0.0176244	1.25857	-0.33565	0.737402	0.910544	-5.35613	SWI5	protein_coding	ns
ENSG00000280927.1	0.0152267	2.51467	0.335628	0.737419	0.910544	-5.56853	CTBP1-AS	antisense	ns
ENSG00000176894.10	-0.02335	0.215659	-0.335621	0.737424	0.910544	-5.17941	PXMP2	protein_coding	ns
ENSG00000227417.3	-0.0229472	0.808289	-0.335541	0.737485	0.910544	-5.26428	AC114402.2	processed_pseudogene	ns
ENSG00000168591.16	-0.00796142	5.32429	-0.33553	0.737493	0.910544	-6.00002	TMUB2	protein_coding	ns
ENSG00000196850.6	-0.0139494	6.67452	-0.33547	0.737538	0.910544	-6.03698	PPTC7	protein_coding	ns
ENSG00000038219.13	0.0105284	7.66871	0.335375	0.737609	0.910544	-6.02903	BOD1L1	protein_coding	ns
ENSG00000124214.19	0.00960877	6.03545	0.335346	0.737631	0.910544	-6.03399	STAU1	protein_coding	ns
ENSG00000142751.15	0.00900205	4.1478	0.335189	0.737749	0.910544	-5.8833	GPN2	protein_coding	ns
ENSG00000200320.1	0.0408932	2.8015	0.335176	0.737759	0.910544	-5.65109	SNORA63	snoRNA	ns
ENSG00000239917.3	-0.0378886	-0.67319	-0.335048	0.737856	0.910544	-5.02394	RPS10P16	unprocessed_pseudogene	ns
ENSG00000133731.10	0.0171113	3.70747	0.334962	0.737921	0.910544	-5.81667	IMPA1	protein_coding	ns
ENSG00000110492.15	-0.0306351	-0.110666	-0.334934	0.737941	0.910544	-5.1051	MDK	protein_coding	ns
ENSG00000104529.17	0.00768908	7.36118	0.334848	0.738007	0.910544	-6.01603	EEF1D	protein_coding	ns
ENSG00000100038.19	0.0131924	3.95785	0.334798	0.738044	0.910544	-5.85063	TOP3B	protein_coding	ns
ENSG00000105401.9	-0.00873351	6.19583	-0.33476	0.738072	0.910544	-6.0194	CDC37	protein_coding	ns
ENSG00000105202.9	-0.0168607	5.38508	-0.334688	0.738127	0.910544	-5.98145	FBL	protein_coding	ns
ENSG00000196072.12	0.0119749	4.95753	0.334574	0.738213	0.910544	-5.96098	BLOC1S2	protein_coding	ns
ENSG00000164008.16	0.0127003	3.07506	0.334557	0.738226	0.910544	-5.69645	C1orf50	protein_coding	ns
ENSG00000129295.9	-0.0526474	1.07701	-0.334527	0.738248	0.910544	-5.29485	LRRC6	protein_coding	ns
ENSG00000250687.6	-0.0495016	4.65843	-0.334492	0.738275	0.910544	-5.95431	AC146944.2	transcribed_unprocessed_pseudogene	ns
ENSG00000239789.6	0.0154929	2.24463	0.334394	0.738349	0.910544	-5.56348	MRPS17	protein_coding	ns
ENSG00000184271.17	0.0224698	1.8715	0.334335	0.738393	0.910544	-5.44371	AC139768.1	protein_coding	ns
ENSG00000119509.13	-0.012888	3.75409	-0.334293	0.738424	0.910544	-5.82207	INVS	protein_coding	ns
ENSG00000179833.4	-0.0134014	7.01392	-0.334077	0.738587	0.910634	-6.03284	SERTAD2	protein_coding	ns
ENSG00000113532.13	-0.0115939	6.81636	-0.33376	0.738826	0.910634	-6.03394	ST8SIA4	protein_coding	ns
ENSG00000179632.10	0.0115911	6.14342	0.333739	0.738842	0.910634	-6.01894	MAF1	protein_coding	ns
ENSG00000224914.3	0.0230517	2.54488	0.333679	0.738887	0.910634	-5.59506	LINC00863	bidirectional_promoter_lncRNA	ns
ENSG00000275131.3	-0.0198605	3.4408	-0.333653	0.738907	0.910634	-5.76284	AC241952.1	transcribed_unprocessed_pseudogene	ns
ENSG00000259305.6	-0.0235479	1.41166	-0.333613	0.738937	0.910634	-5.36874	ZHX1-C8orf76	protein_coding	ns
ENSG00000121058.5	-0.010212	3.82081	-0.333556	0.73898	0.910634	-5.84203	COIL	protein_coding	ns
ENSG00000256223.6	0.0269585	0.934171	0.333315	0.739162	0.910773	-5.25337	ZNF10	protein_coding	ns
ENSG00000118308.15	0.0107322	5.9974	0.333221	0.739233	0.910775	-6.0254	LRMP	protein_coding	ns
ENSG00000060339.14	0.00886485	5.71465	0.333082	0.739338	0.910805	-6.02432	CCAR1	protein_coding	ns
ENSG00000116954.8	0.0132475	5.17205	0.333005	0.739396	0.910805	-5.99294	RRAGC	protein_coding	ns
ENSG00000197885.10	-0.015028	2.09393	-0.332826	0.73953	0.910805	-5.51456	NKIRAS1	protein_coding	ns
ENSG00000126773.13	-0.00934769	5.66781	-0.332822	0.739533	0.910805	-6.01748	PCNX4	protein_coding	ns
ENSG00000152767.16	0.0218866	4.05873	0.332432	0.739827	0.911051	-5.78641	FARP1	protein_coding	ns
ENSG00000225080.1	0.0446712	-1.54406	0.332349	0.73989	0.911051	-4.9249	PFN1P4	processed_pseudogene	ns
ENSG00000078804.13	0.0278813	3.78346	0.332283	0.73994	0.911051	-5.80091	TP53INP2	protein_coding	ns
ENSG00000120314.18	0.00727955	5.21823	0.332074	0.740097	0.91112	-5.99549	WDR55	protein_coding	ns
ENSG00000184441.4	0.0189923	2.49419	0.332026	0.740134	0.91112	-5.58141	AP001062.1	antisense	ns
ENSG00000255141.1	-0.0355836	-0.693006	-0.331828	0.740283	0.911196	-5.04686	HNRNPA1P76	processed_pseudogene	ns
ENSG00000233436.7	0.0198724	1.54685	0.331761	0.740334	0.911196	-5.37044	BTBD18	protein_coding	ns
ENSG00000058063.16	0.00947772	6.82048	0.331441	0.740575	0.911408	-6.03826	ATP11B	protein_coding	ns
ENSG00000118007.13	0.00817505	5.63418	0.331338	0.740653	0.911419	-6.01105	STAG1	protein_coding	ns
ENSG00000186470.14	-0.0208998	6.21047	-0.330774	0.741078	0.911775	-6.02838	BTN3A2	protein_coding	ns
ENSG00000214783.9	0.0168143	2.11697	0.330771	0.741081	0.911775	-5.49073	POLR2J4	processed_transcript	ns
ENSG00000142330.20	-0.0107954	4.75057	-0.330623	0.741192	0.911827	-5.94501	CAPN10	protein_coding	ns
ENSG00000275700.5	-0.0116266	5.12917	-0.330112	0.741578	0.9121	-5.98837	AATF	protein_coding	ns
ENSG00000275538.1	-0.121606	-0.85704	-0.32987	0.74176	0.9121	-5.04803	RNVU1-19	snRNA	ns
ENSG00000184221.13	0.0346665	4.07938	0.329857	0.74177	0.9121	-5.87524	OLIG1	protein_coding	ns
ENSG00000171840.11	-0.0234366	3.22076	-0.329814	0.741803	0.9121	-5.71548	NINJ2	protein_coding	ns
ENSG00000239884.3	0.0543609	-2.62357	0.329643	0.741932	0.9121	-4.84216	RN7SL608P	misc_RNA	ns
ENSG00000144040.12	-0.0105232	5.09796	-0.329611	0.741956	0.9121	-5.98642	SFXN5	protein_coding	ns
ENSG00000278700.1	0.0574014	-2.70265	0.329556	0.741997	0.9121	-4.83828	RF00017	misc_RNA	ns
ENSG00000204822.7	-0.0131072	3.49894	-0.329388	0.742124	0.9121	-5.77346	MRPL53	protein_coding	ns
ENSG00000051523.11	0.0124421	8.32789	0.329301	0.74219	0.9121	-6.00652	CYBA	protein_coding	ns
ENSG00000024048.10	-0.0107336	7.18514	-0.329295	0.742195	0.9121	-6.03724	UBR2	protein_coding	ns
ENSG00000256660.6	-0.0287863	3.10924	-0.329262	0.742219	0.9121	-5.74599	CLEC12B	protein_coding	ns
ENSG00000283208.2	-0.0210744	3.63008	-0.329214	0.742256	0.9121	-5.78638	AC001226.2	protein_coding	ns
ENSG00000066427.22	0.0113645	5.7266	0.32906	0.742372	0.9121	-6.02278	ATXN3	protein_coding	ns
ENSG00000270392.2	0.0353656	0.878284	0.329025	0.742399	0.9121	-5.23524	PFN1P2	transcribed_processed_pseudogene	ns
ENSG00000115956.10	0.0157084	7.89225	0.328957	0.74245	0.9121	-6.02167	PLEK	protein_coding	ns
ENSG00000144426.18	-0.011415	4.56585	-0.32874	0.742614	0.912216	-5.93191	NBEAL1	protein_coding	ns
ENSG00000089505.17	-0.0330349	1.17837	-0.328572	0.74274	0.912287	-5.3096	CMTM1	protein_coding	ns
ENSG00000081320.11	0.0136178	9.12592	0.328436	0.742843	0.912328	-5.9812	STK17B	protein_coding	ns
ENSG00000281183.1	0.0171621	2.45679	0.328295	0.742949	0.912347	-5.56524	NPTN-IT1	sense_intronic	ns
ENSG00000171121.16	-0.0194532	1.81112	-0.328233	0.742997	0.912347	-5.41226	KCNMB3	protein_coding	ns
ENSG00000121680.16	-0.00951017	3.66573	-0.327872	0.743269	0.912596	-5.80437	PEX16	protein_coding	ns
ENSG00000164331.10	-0.0101502	3.70449	-0.327683	0.743412	0.912682	-5.81798	ANKRA2	protein_coding	ns
ENSG00000259357.2	-0.0408782	0.756958	-0.327399	0.743626	0.912682	-5.29853	AL590133.2	antisense	ns
ENSG00000161920.10	0.0156493	2.93033	0.327349	0.743664	0.912682	-5.68386	MED11	protein_coding	ns
ENSG00000148399.13	0.0104397	3.04905	0.327316	0.743689	0.912682	-5.70422	DPH7	protein_coding	ns
ENSG00000160993.4	0.013419	2.75706	0.327211	0.743768	0.912682	-5.6357	ALKBH4	protein_coding	ns
ENSG00000164306.11	-0.0118367	2.80623	-0.327178	0.743793	0.912682	-5.66646	PRIMPOL	protein_coding	ns
ENSG00000149187.18	0.00912887	7.43067	0.327138	0.743823	0.912682	-6.03594	CELF1	protein_coding	ns
ENSG00000126457.21	-0.0111906	4.77373	-0.326977	0.743945	0.912747	-5.95114	PRMT1	protein_coding	ns
ENSG00000168826.16	0.0157337	2.25173	0.326689	0.744163	0.91286	-5.52221	ZBTB49	protein_coding	ns
ENSG00000167202.11	-0.0105817	6.36545	-0.326511	0.744297	0.91286	-6.04046	TBC1D2B	protein_coding	ns
ENSG00000106258.15	-0.0185614	1.92909	-0.326468	0.74433	0.91286	-5.46669	CYP3A5	protein_coding	ns
ENSG00000125459.15	0.0148624	2.68192	0.32641	0.744374	0.91286	-5.62711	MSTO1	protein_coding	ns
ENSG00000171155.8	0.0122262	3.81305	0.326397	0.744383	0.91286	-5.83373	C1GALT1C1	protein_coding	ns
ENSG00000106799.13	0.0117505	6.6586	0.326283	0.744469	0.912881	-6.03806	TGFBR1	protein_coding	ns
ENSG00000163563.8	0.0189633	9.31542	0.325989	0.744691	0.913011	-5.97608	MNDA	protein_coding	ns
ENSG00000258317.1	-0.0325404	-0.604674	-0.325846	0.7448	0.913011	-5.04426	AC034102.6	antisense	ns
ENSG00000111727.12	-0.0100079	3.95026	-0.325839	0.744805	0.913011	-5.86015	HCFC2	protein_coding	ns
ENSG00000164674.15	0.0191129	4.43494	0.325746	0.744875	0.913011	-5.91688	SYTL3	protein_coding	ns
ENSG00000107897.19	-0.0101405	4.97767	-0.325685	0.744921	0.913011	-5.97844	ACBD5	protein_coding	ns
ENSG00000100023.19	-0.00865848	5.38229	-0.32534	0.745182	0.913191	-6.00446	PPIL2	protein_coding	ns
ENSG00000267322.2	-0.0292163	2.69086	-0.325307	0.745207	0.913191	-5.59186	SNHG22	antisense	ns
ENSG00000104714.14	-0.0165422	5.43846	-0.324901	0.745514	0.913483	-6.01066	ERICH1	protein_coding	ns
ENSG00000258531.2	-0.0696891	-3.24267	-0.324676	0.745684	0.913558	-4.80526	BANF1P1	processed_pseudogene	ns
ENSG00000274364.1	0.0513226	-2.30351	0.324637	0.745713	0.913558	-4.86135	AL110115.1	sense_intronic	ns
ENSG00000196214.11	-0.0140211	3.85815	-0.324482	0.745831	0.913617	-5.83836	ZNF766	protein_coding	ns
ENSG00000133026.12	0.0292717	2.32112	0.324168	0.746068	0.913823	-5.50754	MYH10	protein_coding	ns
ENSG00000131100.13	-0.00852166	6.0539	-0.323941	0.74624	0.913871	-6.03096	ATP6V1E1	protein_coding	ns
ENSG00000143258.16	-0.0113469	3.60717	-0.3238	0.746347	0.913871	-5.81389	USP21	protein_coding	ns
ENSG00000107959.16	-0.00958063	5.38738	-0.32356	0.746528	0.913871	-6.01452	PITRM1	protein_coding	ns
ENSG00000223508.5	0.0369408	-1.01225	0.323477	0.746591	0.913871	-4.99146	RPL23AP53	transcribed_processed_pseudogene	ns
ENSG00000183826.18	-0.00847443	5.04726	-0.323408	0.746643	0.913871	-5.98218	BTBD9	protein_coding	ns
ENSG00000169857.8	0.0171728	1.57448	0.323395	0.746653	0.913871	-5.4171	AVEN	protein_coding	ns
ENSG00000101158.14	0.00938107	5.48208	0.32339	0.746657	0.913871	-6.01871	NELFCD	protein_coding	ns
ENSG00000036257.13	-0.0098293	6.16512	-0.323344	0.746692	0.913871	-6.03837	CUL3	protein_coding	ns
ENSG00000273137.1	0.0344995	-0.425326	0.323284	0.746737	0.913871	-5.04345	AL022328.2	antisense	ns
ENSG00000203644.3	0.01333	3.1378	0.323201	0.7468	0.913871	-5.71469	AC083799.1	sense_intronic	ns
ENSG00000120158.12	0.0236139	1.44999	0.323029	0.746929	0.913945	-5.35289	RCL1	protein_coding	ns
ENSG00000233231.1	-0.0170499	2.60263	-0.32264	0.747224	0.9141	-5.60877	HNRNPA1P49	processed_pseudogene	ns
ENSG00000163795.14	-0.00939406	3.88772	-0.322445	0.747371	0.9141	-5.84849	ZNF513	protein_coding	ns
ENSG00000153339.14	-0.00767641	6.43097	-0.322429	0.747384	0.9141	-6.03394	TRAPPC8	protein_coding	ns
ENSG00000204713.11	0.0109672	6.21867	0.322407	0.7474	0.9141	-6.03553	TRIM27	protein_coding	ns
ENSG00000238039.1	0.0378703	0.298716	0.322404	0.747403	0.9141	-5.1607	AC244197.2	lincRNA	ns
ENSG00000161996.19	-0.0168448	2.46436	-0.322206	0.747552	0.914154	-5.60449	WDR90	protein_coding	ns
ENSG00000181915.4	0.0149924	4.89082	0.322162	0.747585	0.914154	-5.97562	ADO	protein_coding	ns
ENSG00000101417.12	0.0118656	3.05177	0.321789	0.747868	0.914414	-5.70279	PXMP4	protein_coding	ns
ENSG00000059728.11	0.0242015	7.8439	0.321654	0.74797	0.914432	-6.03462	MXD1	protein_coding	ns
ENSG00000166595.12	0.0118814	3.31554	0.321587	0.74802	0.914432	-5.73995	CIAO2B	protein_coding	ns
ENSG00000169756.16	-0.012731	6.79861	-0.321039	0.748436	0.914855	-6.0413	LIMS1	protein_coding	ns
ENSG00000146425.11	0.012815	5.57962	0.32089	0.748548	0.914908	-6.02351	DYNLT1	protein_coding	ns
ENSG00000147533.16	-0.0105505	5.87759	-0.320755	0.74865	0.914921	-6.03502	GOLGA7	protein_coding	ns
ENSG00000125354.23	-0.0123871	6.04415	-0.320603	0.748765	0.914921	-6.03643	2025-09-06	protein_coding	ns
ENSG00000155975.10	-0.00781119	5.08631	-0.320601	0.748767	0.914921	-5.99347	VPS37A	protein_coding	ns
ENSG00000213033.4	-0.0331041	0.336542	-0.32011	0.749139	0.915291	-5.16224	AURKAP1	transcribed_processed_pseudogene	ns
ENSG00000283268.1	0.0462371	-1.03893	0.319713	0.749439	0.915563	-4.98551	TEX54	protein_coding	ns
ENSG00000113369.9	-0.0205623	7.55264	-0.319632	0.749501	0.915563	-6.03461	ARRDC3	protein_coding	ns
ENSG00000090316.16	-0.0112754	5.56884	-0.319475	0.74962	0.915623	-6.01667	MAEA	protein_coding	ns
ENSG00000151353.15	0.0095144	4.23462	0.319384	0.749689	0.915623	-5.89917	TMEM18	protein_coding	ns
ENSG00000267727.1	-0.0728887	-0.65691	-0.319283	0.749765	0.915632	-5.08918	AC008738.5	antisense	ns
ENSG00000119396.11	-0.0115437	6.77209	-0.3188	0.750131	0.915864	-6.04433	RAB14	protein_coding	ns
ENSG00000142065.14	0.0143815	2.80895	0.318742	0.750175	0.915864	-5.64786	ZFP14	protein_coding	ns
ENSG00000100941.9	-0.0115864	5.85468	-0.31867	0.750229	0.915864	-6.03557	PNN	protein_coding	ns
ENSG00000107263.18	-0.0118282	7.41758	-0.318505	0.750354	0.915864	-6.03552	RAPGEF1	protein_coding	ns
ENSG00000167670.16	-0.0119641	3.60437	-0.318499	0.750359	0.915864	-5.81677	CHAF1A	protein_coding	ns
ENSG00000100263.14	0.0131212	1.7847	0.318482	0.750372	0.915864	-5.45499	RHBDD3	protein_coding	ns
ENSG00000160325.14	-0.0179595	3.56734	-0.317965	0.750763	0.916067	-5.82006	CACFD1	protein_coding	ns
ENSG00000158869.11	-0.0165917	8.15199	-0.317871	0.750834	0.916067	-6.01424	FCER1G	protein_coding	ns
ENSG00000178922.16	-0.0236481	1.87004	-0.317747	0.750929	0.916067	-5.42629	HYI	protein_coding	ns
ENSG00000228275.1	0.0733937	-2.66695	0.317734	0.750939	0.916067	-4.85349	ARMCX3-AS1	antisense	ns
ENSG00000159086.15	-0.0100586	5.57415	-0.317649	0.751003	0.916067	-6.0192	PAXBP1	protein_coding	ns
ENSG00000225190.11	0.00745739	6.57275	0.31755	0.751078	0.916067	-6.03808	PLEKHM1	protein_coding	ns
ENSG00000134419.15	-0.0154596	8.12481	-0.317415	0.751181	0.916067	-6.01313	RPS15A	protein_coding	ns
ENSG00000110025.13	-0.00877095	4.63437	-0.317404	0.751189	0.916067	-5.94909	SNX15	protein_coding	ns
ENSG00000198856.13	-0.00968761	4.61056	-0.317309	0.751261	0.916067	-5.93023	OSTC	protein_coding	ns
ENSG00000273361.1	-0.0328278	1.49507	-0.317282	0.751281	0.916067	-5.40617	AC021016.3	antisense	ns
ENSG00000165699.14	-0.00903596	5.685	-0.317255	0.751301	0.916067	-6.02776	TSC1	protein_coding	ns
ENSG00000198585.11	-0.013532	5.91195	-0.316829	0.751624	0.916283	-6.02105	NUDT16	protein_coding	ns
ENSG00000214425.7	-0.111485	5.15348	-0.316575	0.751817	0.916283	-5.98637	LRRC37A4P	transcribed_unprocessed_pseudogene	ns
ENSG00000137726.17	0.0197621	3.97944	0.316569	0.751822	0.916283	-5.87597	FXYD6	protein_coding	ns
ENSG00000164048.14	0.0173042	4.04906	0.316566	0.751824	0.916283	-5.87617	ZNF589	protein_coding	ns
ENSG00000258944.1	0.0214816	0.517758	0.316563	0.751826	0.916283	-5.20696	AC004846.2	antisense	ns
ENSG00000162384.14	0.00775214	4.36775	0.316329	0.752004	0.916379	-5.91642	CZIB	protein_coding	ns
ENSG00000135336.14	-0.0108113	3.48517	-0.316084	0.752189	0.916379	-5.79642	ORC3	protein_coding	ns
ENSG00000272196.2	-0.0325627	5.25451	-0.316022	0.752236	0.916379	-5.93179	HIST2H2AA4	protein_coding	ns
ENSG00000161277.10	-0.021847	0.774346	-0.316	0.752253	0.916379	-5.26697	THAP8	protein_coding	ns
ENSG00000136436.14	0.00847697	7.11287	0.315955	0.752287	0.916379	-6.03975	CALCOCO2	protein_coding	ns
ENSG00000258034.1	0.0290829	0.700587	0.315845	0.75237	0.916379	-5.23787	AC012157.1	antisense	ns
ENSG00000029993.15	0.0238006	2.12183	0.315585	0.752568	0.916379	-5.55425	HMGB3	protein_coding	ns
ENSG00000115685.15	-0.0119508	4.58269	-0.315583	0.752569	0.916379	-5.94574	PPP1R7	protein_coding	ns
ENSG00000162994.16	-0.0512184	0.975796	-0.315429	0.752686	0.916379	-5.31038	CLHC1	protein_coding	ns
ENSG00000214717.12	0.0125627	4.91917	0.315402	0.752706	0.916379	-5.96483	ZBED1	protein_coding	ns
ENSG00000214717.12_PAR_Y	0.0125627	4.91917	0.315402	0.752706	0.916379	-5.96483	ZBED1	protein_coding	ns
ENSG00000258727.1	0.0149375	4.33572	0.315355	0.752742	0.916379	-5.90857	AL135999.1	antisense	ns
ENSG00000064313.12	-0.00742623	5.07428	-0.31527	0.752807	0.916379	-5.98834	TAF2	protein_coding	ns
ENSG00000182400.15	0.0136806	4.00698	0.315105	0.752931	0.916402	-5.86184	TRAPPC6B	protein_coding	ns
ENSG00000122912.15	0.00801481	4.07772	0.315061	0.752965	0.916402	-5.88044	SLC25A16	protein_coding	ns
ENSG00000171700.14	0.00982539	7.0155	0.314868	0.753111	0.916441	-6.04382	RGS19	protein_coding	ns
ENSG00000110074.10	0.0148113	3.16229	0.31474	0.753208	0.916441	-5.73776	FOXRED1	protein_coding	ns
ENSG00000182372.9	-0.0152034	4.80817	-0.314671	0.75326	0.916441	-5.96899	CLN8	protein_coding	ns
ENSG00000160883.11	-0.0141833	7.31834	-0.314629	0.753293	0.916441	-6.01628	HK3	protein_coding	ns
ENSG00000198431.16	-0.0119781	6.13804	-0.314558	0.753346	0.916441	-6.03302	TXNRD1	protein_coding	ns
ENSG00000137876.10	-0.0142454	5.80628	-0.314469	0.753414	0.916441	-6.00712	RSL24D1	protein_coding	ns
ENSG00000179886.5	-0.012091	3.14949	-0.31423	0.753595	0.916546	-5.71599	TIGD5	protein_coding	ns
ENSG00000103196.12	0.0281621	7.20307	0.314173	0.753639	0.916546	-6.04007	CRISPLD2	protein_coding	ns
ENSG00000158792.16	0.0187936	3.11024	0.313888	0.753854	0.916666	-5.71299	SPATA2L	protein_coding	ns
ENSG00000131378.14	-0.0123288	5.36093	-0.31386	0.753876	0.916666	-6.00403	RFTN1	protein_coding	ns
ENSG00000176974.20	-0.0232273	2.97331	-0.31362	0.754058	0.916784	-5.69245	SHMT1	protein_coding	ns
ENSG00000282051.1	-0.0796539	0.239443	-0.313509	0.754142	0.916784	-5.1681	AC010507.1	transcribed_processed_pseudogene	ns
ENSG00000247982.6	0.051346	1.13042	0.313431	0.754201	0.916784	-5.26268	LINC00926	lincRNA	ns
ENSG00000135446.17	0.0135213	3.63961	0.31315	0.754414	0.916784	-5.8138	CDK4	protein_coding	ns
ENSG00000167377.18	-0.0187982	1.90142	-0.313027	0.754508	0.916784	-5.4774	ZNF23	protein_coding	ns
ENSG00000044574.8	-0.0166238	7.13411	-0.312919	0.75459	0.916784	-6.03698	HSPA5	protein_coding	ns
ENSG00000033867.16	0.0153186	5.25299	0.312901	0.754603	0.916784	-5.9963	SLC4A7	protein_coding	ns
ENSG00000228049.7	0.035446	2.50392	0.312844	0.754647	0.916784	-5.58243	POLR2J2	protein_coding	ns
ENSG00000284673.1	0.0687139	-2.21464	0.312804	0.754677	0.916784	-4.93144	AC092865.3	transcribed_unprocessed_pseudogene	ns
ENSG00000108010.12	-0.00739496	4.55902	-0.312582	0.754846	0.916784	-5.9431	GLRX3	protein_coding	ns
ENSG00000004975.12	0.0121542	3.89507	0.312497	0.75491	0.916784	-5.85837	DVL2	protein_coding	ns
ENSG00000198205.6	0.0138081	2.79228	0.312311	0.755051	0.916784	-5.64565	ZXDA	protein_coding	ns
ENSG00000181192.12	-0.0107663	5.02347	-0.312282	0.755073	0.916784	-5.98119	DHTKD1	protein_coding	ns
ENSG00000144554.10	0.0146765	3.21716	0.312237	0.755108	0.916784	-5.73205	FANCD2	protein_coding	ns
ENSG00000128394.17	-0.0157304	3.27036	-0.312234	0.75511	0.916784	-5.74762	APOBEC3F	protein_coding	ns
ENSG00000218283.2	-0.0133727	2.45173	-0.312217	0.755123	0.916784	-5.59312	MORF4L1P1	processed_pseudogene	ns
ENSG00000278881.2	0.0295211	0.431629	0.312136	0.755185	0.916784	-5.17419	FP325331.1	TEC	ns
ENSG00000134086.7	-0.00857108	6.47852	-0.312084	0.755223	0.916784	-6.04332	VHL	protein_coding	ns
ENSG00000136068.14	-0.0316341	4.92134	-0.311967	0.755312	0.916808	-5.98132	FLNB	protein_coding	ns
ENSG00000130731.16	0.0111558	3.79412	0.311853	0.755399	0.916829	-5.84245	METTL26	protein_coding	ns
ENSG00000173457.11	0.0135418	3.42856	0.311527	0.755646	0.916987	-5.76408	PPP1R14B	protein_coding	ns
ENSG00000158604.15	0.00605033	5.88673	0.311485	0.755678	0.916987	-6.03266	TMED4	protein_coding	ns
ENSG00000157353.17	-0.0132501	3.64943	-0.311406	0.755738	0.916987	-5.81866	FUK	protein_coding	ns
ENSG00000206603.1	-0.0581163	-4.22951	-0.311236	0.755868	0.91706	-4.77084	SNORA22B	snoRNA	ns
ENSG00000102898.12	-0.0138442	4.54481	-0.310921	0.756107	0.917266	-5.93684	NUTF2	protein_coding	ns
ENSG00000232149.1	-0.0401698	0.887977	-0.31053	0.756403	0.917541	-5.26839	FERP1	processed_pseudogene	ns
ENSG00000064489.22	-0.0212204	2.04413	-0.310297	0.756581	0.917672	-5.51948	BORCS8-MEF2B	protein_coding	ns
ENSG00000254528.7	-0.0389494	1.45701	-0.309849	0.756921	0.917889	-5.41136	AP000757.1	antisense	ns
ENSG00000278276.1	-0.0476078	-2.43447	-0.30981	0.756951	0.917889	-4.881	AL110115.2	lincRNA	ns
ENSG00000110446.11	0.0108698	7.38925	0.309787	0.756968	0.917889	-6.03813	SLC15A3	protein_coding	ns
ENSG00000121671.11	-0.0120308	4.85066	-0.309622	0.757094	0.917923	-5.972	CRY2	protein_coding	ns
ENSG00000130770.18	0.0133394	4.50743	0.309567	0.757135	0.917923	-5.93469	ATP5IF1	protein_coding	ns
ENSG00000122223.13	-0.0114611	5.96996	-0.30916	0.757444	0.918213	-6.0248	CD244	protein_coding	ns
ENSG00000126461.15	0.0114451	4.97749	0.309032	0.757542	0.91823	-5.95377	SCAF1	protein_coding	ns
ENSG00000234093.3	-0.0363918	-0.784293	-0.308866	0.757668	0.91823	-5.02307	RPS15AP11	processed_pseudogene	ns
ENSG00000116497.18	-0.00995699	4.67937	-0.308844	0.757684	0.91823	-5.9483	S100PBP	protein_coding	ns
ENSG00000060491.16	-0.00923614	6.81419	-0.308712	0.757785	0.91823	-6.02988	OGFR	protein_coding	ns
ENSG00000237773.6	-0.0293471	0.273809	-0.308637	0.757842	0.91823	-5.18283	AC073332.1	antisense	ns
ENSG00000180035.12	-0.0185563	1.78819	-0.308502	0.757944	0.91823	-5.43611	ZNF48	protein_coding	ns
ENSG00000278637.1	0.0446178	-1.45058	0.308502	0.757945	0.91823	-4.98436	HIST1H4A	protein_coding	ns
ENSG00000132286.12	-0.00865411	5.13655	-0.308002	0.758324	0.918605	-6.00381	TIMM10B	protein_coding	ns
ENSG00000075399.14	0.0150443	4.08995	0.307748	0.758517	0.918684	-5.88466	VPS9D1	protein_coding	ns
ENSG00000230438.6	-0.0390992	1.50891	-0.307734	0.758528	0.918684	-5.3874	SERPINB9P1	lincRNA	ns
ENSG00000132768.14	-0.0112901	3.15686	-0.307579	0.758646	0.918742	-5.73818	DPH2	protein_coding	ns
ENSG00000125743.10	0.0120312	4.79514	0.307211	0.758926	0.918909	-5.93263	SNRPD2	protein_coding	ns
ENSG00000225484.6	0.0223172	5.03912	0.307019	0.759071	0.918909	-5.96896	NUTM2B-AS1	antisense	ns
ENSG00000242931.1	-0.0348457	-0.904245	-0.306941	0.759131	0.918909	-5.00114	RPL7P49	processed_pseudogene	ns
ENSG00000235568.6	-0.00981625	8.4062	-0.306825	0.759219	0.918909	-6.01522	NFAM1	protein_coding	ns
ENSG00000142207.7	0.0163972	3.95925	0.306772	0.759259	0.918909	-5.85434	URB1	protein_coding	ns
ENSG00000197150.12	0.0106446	3.70447	0.306652	0.759351	0.918909	-5.82329	ABCB8	protein_coding	ns
ENSG00000182484.15	0.0146146	3.96439	0.30647	0.759489	0.918909	-5.86551	WASH6P	transcribed_unprocessed_pseudogene	ns
ENSG00000182484.15_PAR_Y	0.0146146	3.96439	0.30647	0.759489	0.918909	-5.86551	WASH6P	transcribed_unprocessed_pseudogene	ns
ENSG00000141258.13	0.00878014	5.49004	0.306294	0.759623	0.918909	-6.0155	SGSM2	protein_coding	ns
ENSG00000100300.18	-0.0126071	7.45449	-0.306173	0.759715	0.918909	-6.02535	TSPO	protein_coding	ns
ENSG00000267117.1	-0.0365065	-1.24019	-0.306076	0.759789	0.918909	-4.98143	AC010525.1	antisense	ns
ENSG00000171865.10	-0.0107526	4.74452	-0.305951	0.759884	0.918909	-5.97104	RNASEH1	protein_coding	ns
ENSG00000141446.11	0.00996198	5.07753	0.305922	0.759906	0.918909	-5.9874	ESCO1	protein_coding	ns
ENSG00000214562.14	0.0252085	2.09554	0.305893	0.759928	0.918909	-5.50059	NUTM2D	protein_coding	ns
ENSG00000164919.11	0.0115675	3.53698	0.305856	0.759956	0.918909	-5.76977	COX6C	protein_coding	ns
ENSG00000198160.14	-0.009055	6.53412	-0.305853	0.759958	0.918909	-6.04393	MIER1	protein_coding	ns
ENSG00000135452.10	-0.0106754	3.82791	-0.305841	0.759968	0.918909	-5.84725	TSPAN31	protein_coding	ns
ENSG00000080839.11	0.0125863	3.54361	0.305562	0.76018	0.919054	-5.78699	RBL1	protein_coding	ns
ENSG00000185189.18	0.014584	3.07869	0.3055	0.760227	0.919054	-5.72201	NRBP2	protein_coding	ns
ENSG00000151923.17	0.0104118	5.76581	0.305165	0.760481	0.919278	-6.03857	TIAL1	protein_coding	ns
ENSG00000257341.5	-0.0381833	2.88074	-0.304946	0.760648	0.919395	-5.69544	AL928654.3	protein_coding	ns
ENSG00000118369.13	0.00870266	4.11386	0.304729	0.760813	0.919396	-5.89048	USP35	protein_coding	ns
ENSG00000257027.1	0.0182878	4.16064	0.304688	0.760844	0.919396	-5.86116	AC010186.3	sense_intronic	ns
ENSG00000169629.11	-0.0349247	3.42147	-0.304671	0.760857	0.919396	-5.77369	RGPD8	protein_coding	ns
ENSG00000105281.12	-0.0185595	5.86467	-0.304251	0.761177	0.919697	-6.02831	SLC1A5	protein_coding	ns
ENSG00000278535.5	0.0188716	0.714175	0.304052	0.761328	0.919714	-5.23932	DHRS11	protein_coding	ns
ENSG00000253770.1	-0.039516	-1.35677	-0.303979	0.761384	0.919714	-4.98221	HMGB1P23	processed_pseudogene	ns
ENSG00000120318.16	-0.0175183	4.97328	-0.303884	0.761456	0.919714	-5.96459	ARAP3	protein_coding	ns
ENSG00000041988.15	-0.0114435	3.28949	-0.303801	0.761519	0.919714	-5.74677	THAP3	protein_coding	ns
ENSG00000166200.15	-0.0113946	6.06394	-0.303692	0.761602	0.919714	-6.03215	COPS2	protein_coding	ns
ENSG00000116525.14	-0.0116831	3.5303	-0.303683	0.761609	0.919714	-5.78308	TRIM62	protein_coding	ns
ENSG00000100564.9	0.0114557	2.82677	0.303185	0.761988	0.919929	-5.67761	PIGH	protein_coding	ns
ENSG00000071564.15	-0.0120567	4.82513	-0.303179	0.761993	0.919929	-5.96307	TCF3	protein_coding	ns
ENSG00000135916.16	0.032751	1.39298	0.303175	0.761996	0.919929	-5.32484	ITM2C	protein_coding	ns
ENSG00000226964.1	-0.0802448	-1.55962	-0.302876	0.762223	0.920005	-5.01789	RHEBP2	processed_pseudogene	ns
ENSG00000099203.7	0.0126422	3.41636	0.302831	0.762257	0.920005	-5.77332	TMED1	protein_coding	ns
ENSG00000188976.11	0.0144066	4.87528	0.302772	0.762303	0.920005	-5.96607	NOC2L	protein_coding	ns
ENSG00000124784.9	-0.0112466	3.24222	-0.302674	0.762377	0.920005	-5.75265	RIOK1	protein_coding	ns
ENSG00000171448.9	0.0131374	3.31532	0.302635	0.762407	0.920005	-5.7557	ZBTB26	protein_coding	ns
ENSG00000204843.12	0.00815296	6.385	0.302358	0.762618	0.92017	-6.04476	DCTN1	protein_coding	ns
ENSG00000233175.2	0.0203853	2.33299	0.302272	0.762684	0.92017	-5.55709	AC008105.1	antisense	ns
ENSG00000061987.16	-0.00723829	6.5676	-0.301825	0.763023	0.920428	-6.04712	MON2	protein_coding	ns
ENSG00000175215.11	-0.00857312	8.27946	-0.301808	0.763036	0.920428	-6.02064	CTDSP2	protein_coding	ns
ENSG00000228327.3	0.0199669	5.58158	0.301593	0.7632	0.920505	-5.99534	AL669831.1	transcribed_unprocessed_pseudogene	ns
ENSG00000162928.9	0.00877638	4.51081	0.301485	0.763283	0.920505	-5.92703	PEX13	protein_coding	ns
ENSG00000204438.11	-0.00842448	3.86282	-0.301449	0.76331	0.920505	-5.85083	GPANK1	protein_coding	ns
ENSG00000168273.8	-0.0196013	1.02866	-0.300915	0.763717	0.920658	-5.32133	SMIM4	protein_coding	ns
ENSG00000130684.14	0.0125214	3.46928	0.300914	0.763717	0.920658	-5.76595	ZNF337	protein_coding	ns
ENSG00000218226.1	0.020766	2.06286	0.300799	0.763805	0.920658	-5.47331	TATDN2P2	processed_pseudogene	ns
ENSG00000111817.17	-0.0150191	6.49463	-0.30072	0.763865	0.920658	-6.04313	DSE	protein_coding	ns
ENSG00000259807.1	-0.0319943	1.78999	-0.300591	0.763964	0.920658	-5.47384	AC009093.1	lincRNA	ns
ENSG00000100299.18	0.0147364	5.054	0.300581	0.763971	0.920658	-5.98128	ARSA	protein_coding	ns
ENSG00000133943.20	0.0156928	5.72088	0.300578	0.763973	0.920658	-6.01536	DGLUCY	protein_coding	ns
ENSG00000077044.10	0.00968955	6.39766	0.30055	0.763995	0.920658	-6.04441	DGKD	protein_coding	ns
ENSG00000117602.12	0.018023	5.21214	0.300292	0.764191	0.920811	-5.99953	RCAN3	protein_coding	ns
ENSG00000123131.13	0.0124366	2.76428	0.300121	0.764322	0.920884	-5.67132	PRDX4	protein_coding	ns
ENSG00000100058.12	-0.0244527	2.58574	-0.299792	0.764573	0.921004	-5.60239	CRYBB2P1	transcribed_unprocessed_pseudogene	ns
ENSG00000187824.8	0.0209248	1.79677	0.299632	0.764694	0.921004	-5.4299	TMEM220	protein_coding	ns
ENSG00000122547.11	-0.0168125	4.51644	-0.299606	0.764714	0.921004	-5.93195	EEPD1	protein_coding	ns
ENSG00000088205.13	0.00984763	6.16366	0.299454	0.76483	0.921004	-6.041	DDX18	protein_coding	ns
ENSG00000135269.18	-0.0119567	6.47897	-0.299259	0.764978	0.921004	-6.04608	TES	protein_coding	ns
ENSG00000226221.1	0.0240585	0.220716	0.299094	0.765104	0.921004	-5.2716	RPL26P19	processed_pseudogene	ns
ENSG00000233297.4	-0.0984244	0.424682	-0.299064	0.765127	0.921004	-5.22862	RASA4DP	unprocessed_pseudogene	ns
ENSG00000267169.1	0.0129075	2.7914	0.299011	0.765167	0.921004	-5.65845	AC022098.1	antisense	ns
ENSG00000114127.10	0.00956814	7.18962	0.29895	0.765214	0.921004	-6.04558	XRN1	protein_coding	ns
ENSG00000249274.1	0.0263738	-0.033569	0.298938	0.765223	0.921004	-5.12888	PDLIM1P4	processed_pseudogene	ns
ENSG00000157954.15	-0.00632239	6.27011	-0.298822	0.765312	0.921004	-6.04794	WIPI2	protein_coding	ns
ENSG00000132005.9	-0.0129699	4.65837	-0.298809	0.765321	0.921004	-5.92997	RFX1	protein_coding	ns
ENSG00000139350.11	-0.0176144	4.1685	-0.298799	0.765329	0.921004	-5.90204	NEDD1	protein_coding	ns
ENSG00000021574.12	0.00689324	5.99422	0.298535	0.76553	0.921115	-6.03572	SPAST	protein_coding	ns
ENSG00000137496.17	0.016037	4.35793	0.298495	0.765561	0.921115	-5.92296	IL18BP	protein_coding	ns
ENSG00000147403.16	0.0114337	9.92807	0.298369	0.765657	0.921147	-5.96364	RPL10	protein_coding	ns
ENSG00000198707.15	0.0149173	2.97728	0.298185	0.765797	0.921209	-5.68795	CEP290	protein_coding	ns
ENSG00000115825.10	-0.0102699	6.55946	-0.297957	0.765971	0.921209	-6.04844	PRKD3	protein_coding	ns
ENSG00000165410.14	0.0205588	3.52483	0.297953	0.765974	0.921209	-5.80377	CFL2	protein_coding	ns
ENSG00000279672.1	-0.0338361	0.310125	-0.29782	0.766075	0.921209	-5.15949	AP006621.5	TEC	ns
ENSG00000197147.13	0.0310501	4.62476	0.297777	0.766108	0.921209	-5.95635	LRRC8B	protein_coding	ns
ENSG00000187601.4	0.0208365	1.4118	0.297752	0.766127	0.921209	-5.38569	MAGEH1	protein_coding	ns
ENSG00000039123.16	0.00660671	5.71531	0.297271	0.766494	0.921542	-6.02429	MTREX	protein_coding	ns
ENSG00000116679.16	0.0117457	7.34463	0.297137	0.766596	0.921542	-6.04502	IVNS1ABP	protein_coding	ns
ENSG00000223551.1	-0.0422966	-0.868809	-0.2971	0.766625	0.921542	-5.07901	TMSB4XP4	processed_pseudogene	ns
ENSG00000145996.11	0.00822721	4.15188	0.297008	0.766695	0.921542	-5.89889	CDKAL1	protein_coding	ns
ENSG00000168301.13	-0.0124662	3.42609	-0.296931	0.766753	0.921542	-5.7926	KCTD6	protein_coding	ns
ENSG00000156026.14	0.0095216	4.41099	0.29676	0.766884	0.921615	-5.93504	MCU	protein_coding	ns
ENSG00000152556.17	-0.0140208	2.62167	-0.296544	0.767048	0.92167	-5.63512	PFKM	protein_coding	ns
ENSG00000101966.12	0.0103636	5.94011	0.296504	0.767079	0.92167	-6.03879	XIAP	protein_coding	ns
ENSG00000104763.19	0.0105775	9.39389	0.296387	0.767168	0.92167	-5.98057	ASAH1	protein_coding	ns
ENSG00000073614.12	-0.00708645	7.18521	-0.296334	0.767208	0.92167	-6.04457	KDM5A	protein_coding	ns
ENSG00000136478.7	0.0125378	4.91635	0.29579	0.767623	0.921907	-5.98835	TEX2	protein_coding	ns
ENSG00000272831.1	-0.0172494	2.2311	-0.295756	0.76765	0.921907	-5.57592	AC027644.3	antisense	ns
ENSG00000124549.14	0.0179104	1.5992	0.295744	0.767658	0.921907	-5.42379	BTN2A3P	transcribed_unprocessed_pseudogene	ns
ENSG00000103472.10	0.0161318	3.98734	0.295709	0.767686	0.921907	-5.86887	RRN3P2	processed_transcript	ns
ENSG00000158805.12	0.0113364	5.83356	0.295079	0.768166	0.9224	-6.03044	ZNF276	protein_coding	ns
ENSG00000181467.4	-0.00838809	7.65378	-0.294914	0.768292	0.92241	-6.03677	RAP2B	protein_coding	ns
ENSG00000122507.20	0.0130914	3.19701	0.294886	0.768314	0.92241	-5.732	BBS9	protein_coding	ns
ENSG00000176715.16	-0.00915207	5.42676	-0.294643	0.768498	0.922548	-6.01218	ACSF3	protein_coding	ns
ENSG00000159388.6	0.0191116	8.22596	0.294548	0.768571	0.922551	-6.02266	BTG2	protein_coding	ns
ENSG00000032742.17	-0.0142877	2.77853	-0.294322	0.768744	0.922674	-5.66299	IFT88	protein_coding	ns
ENSG00000067182.7	0.0110194	7.26928	0.294115	0.768902	0.922724	-6.04609	TNFRSF1A	protein_coding	ns
ENSG00000240729.1	0.0368414	-1.17457	0.293986	0.769	0.922724	-4.97523	AC146507.2	processed_pseudogene	ns
ENSG00000262663.1	-0.0368991	-1.55399	-0.293854	0.769101	0.922724	-4.94081	AC087222.1	lincRNA	ns
ENSG00000107669.17	-0.0077025	4.81684	-0.293805	0.769138	0.922724	-5.97391	ATE1	protein_coding	ns
ENSG00000011243.18	0.0074143	5.69151	0.293738	0.76919	0.922724	-6.02768	AKAP8L	protein_coding	ns
ENSG00000151651.16	0.0169201	7.14359	0.293685	0.76923	0.922724	-6.0439	ADAM8	protein_coding	ns
ENSG00000155629.15	0.00849594	8.33912	0.293627	0.769274	0.922724	-6.016	PIK3AP1	protein_coding	ns
ENSG00000163220.11	0.0201221	11.3601	0.293077	0.769694	0.923124	-5.89886	S100A9	protein_coding	ns
ENSG00000141456.14	-0.0125464	3.57563	-0.292922	0.769813	0.923124	-5.79991	PELP1	protein_coding	ns
ENSG00000162402.14	0.00753614	6.97877	0.292915	0.769817	0.923124	-6.0497	USP24	protein_coding	ns
ENSG00000224207.3	-0.0461469	-1.99802	-0.292141	0.770409	0.923574	-4.91025	AC018797.1	processed_pseudogene	ns
ENSG00000172009.15	-0.0105929	2.78669	-0.292113	0.77043	0.923574	-5.67056	THOP1	protein_coding	ns
ENSG00000264772.6	-0.0182828	4.65826	-0.292077	0.770458	0.923574	-5.97151	AC016876.2	processed_transcript	ns
ENSG00000112249.14	0.0085024	5.99344	0.292057	0.770473	0.923574	-6.03286	ASCC3	protein_coding	ns
ENSG00000133250.14	-0.013459	2.57272	-0.291755	0.770704	0.923653	-5.62859	ZNF414	protein_coding	ns
ENSG00000272345.1	-0.0199311	0.692163	-0.291661	0.770775	0.923653	-5.22847	AL031775.1	antisense	ns
ENSG00000107331.17	-0.0162561	4.39881	-0.291475	0.770917	0.923653	-5.89681	ABCA2	protein_coding	ns
ENSG00000168411.14	-0.00978258	4.42719	-0.291474	0.770918	0.923653	-5.9369	RFWD3	protein_coding	ns
ENSG00000225921.7	-0.00729099	4.04117	-0.291444	0.770942	0.923653	-5.86735	NOL7	protein_coding	ns
ENSG00000159873.10	0.00878798	5.21483	0.291409	0.770968	0.923653	-6.01107	CCDC117	protein_coding	ns
ENSG00000274430.1	0.077932	-3.39042	0.29133	0.771029	0.923653	-4.79349	RF02124	misc_RNA	ns
ENSG00000100897.17	0.00750059	5.91444	0.291077	0.771221	0.9238	-6.03101	DCAF11	protein_coding	ns
ENSG00000141337.12	0.0110385	5.10651	0.290926	0.771337	0.923855	-5.99539	ARSG	protein_coding	ns
ENSG00000005020.13	0.0140525	7.15461	0.290735	0.771483	0.923892	-6.04739	SKAP2	protein_coding	ns
ENSG00000140443.14	0.023855	5.3387	0.290701	0.771509	0.923892	-5.99618	IGF1R	protein_coding	ns
ENSG00000197272.2	0.0286013	0.32642	0.290508	0.771656	0.923944	-5.17762	IL27	protein_coding	ns
ENSG00000270832.1	0.028502	0.326234	0.290421	0.771723	0.923944	-5.21678	AC092120.2	processed_pseudogene	ns
ENSG00000273576.1	0.0162991	1.15406	0.29037	0.771762	0.923944	-5.31687	AC009283.1	lincRNA	ns
ENSG00000136146.14	-0.0082497	4.82042	-0.290173	0.771912	0.92404	-5.9763	MED4	protein_coding	ns
ENSG00000012779.11	-0.0117657	7.9882	-0.289922	0.772104	0.924129	-6.03046	ALOX5	protein_coding	ns
ENSG00000173080.5	-0.0217322	1.94031	-0.289893	0.772126	0.924129	-5.52066	RXFP4	protein_coding	ns
ENSG00000128271.22	-0.0285242	2.74214	-0.289775	0.772217	0.924142	-5.60681	ADORA2A	protein_coding	ns
ENSG00000162065.13	0.0185756	3.55065	0.289696	0.772277	0.924142	-5.80799	TBC1D24	protein_coding	ns
ENSG00000280063.1	-0.0218066	1.01744	-0.289595	0.772354	0.924151	-5.29413	AC012676.5	TEC	ns
ENSG00000253439.1	-0.0324411	-0.619395	-0.289443	0.77247	0.924205	-5.0405	CDC42P5	processed_pseudogene	ns
ENSG00000138166.6	0.0274866	3.59032	0.288877	0.772903	0.924434	-5.81529	DUSP5	protein_coding	ns
ENSG00000103342.13	0.0182473	6.43668	0.288851	0.772923	0.924434	-6.0479	GSPT1	protein_coding	ns
ENSG00000143797.12	0.0195395	3.95564	0.288801	0.772961	0.924434	-5.84369	MBOAT2	protein_coding	ns
ENSG00000188707.6	0.0188651	2.66942	0.288742	0.773006	0.924434	-5.63355	ZBED6CL	protein_coding	ns
ENSG00000108651.10	-0.00734711	4.78629	-0.288734	0.773012	0.924434	-5.95392	UTP6	protein_coding	ns
ENSG00000238835.1	0.0562714	-1.21456	0.288278	0.773361	0.924768	-5.03316	SCARNA18	snoRNA	ns
ENSG00000184575.12	0.00632423	5.76365	0.28816	0.773451	0.924792	-6.03346	XPOT	protein_coding	ns
ENSG00000115233.12	-0.0111262	3.35053	-0.28795	0.773612	0.924877	-5.77329	PSMD14	protein_coding	ns
ENSG00000166526.17	-0.00865445	4.0232	-0.287795	0.77373	0.924877	-5.88224	ZNF3	protein_coding	ns
ENSG00000179859.9	0.0151303	1.91748	0.287792	0.773732	0.924877	-5.4849	RNF227	protein_coding	ns
ENSG00000168899.5	-0.0239352	4.24741	-0.287598	0.773881	0.924893	-5.92425	VAMP5	protein_coding	ns
ENSG00000227383.1	0.0353212	-0.43625	0.287592	0.773886	0.924893	-5.07616	AL353662.1	processed_pseudogene	ns
ENSG00000008256.16	0.0114692	3.74266	0.287399	0.774033	0.924985	-5.8408	CYTH3	protein_coding	ns
ENSG00000260136.5	0.025688	-0.514272	0.287214	0.774175	0.925071	-5.06331	AC008915.2	lincRNA	ns
ENSG00000127334.10	-0.010748	5.68617	-0.286991	0.774345	0.925151	-6.02956	DYRK2	protein_coding	ns
ENSG00000274677.1	0.0259892	-0.101337	0.286875	0.774433	0.925151	-5.12166	AC040169.3	sense_intronic	ns
ENSG00000269951.1	0.0240125	-0.126245	0.286851	0.774452	0.925151	-5.11562	AC090181.2	sense_intronic	ns
ENSG00000115816.15	-0.0119776	4.98847	-0.286403	0.774795	0.925297	-5.9778	CEBPZ	protein_coding	ns
ENSG00000149292.16	-0.0255149	1.11713	-0.286252	0.77491	0.925297	-5.325	TTC12	protein_coding	ns
ENSG00000228525.1	0.0516605	-3.96372	0.286243	0.774917	0.925297	-4.78711	AL353689.1	processed_pseudogene	ns
ENSG00000165156.15	-0.00846021	5.17231	-0.286236	0.774923	0.925297	-6.00235	ZHX1	protein_coding	ns
ENSG00000164096.13	-0.00839794	6.21318	-0.286178	0.774967	0.925297	-6.04485	C4orf3	protein_coding	ns
ENSG00000170633.16	0.00834434	4.65579	0.285912	0.775171	0.925297	-5.95584	RNF34	protein_coding	ns
ENSG00000111325.16	0.0109327	2.76189	0.285861	0.775209	0.925297	-5.66115	OGFOD2	protein_coding	ns
ENSG00000049167.14	-0.0136707	3.08491	-0.285725	0.775313	0.925297	-5.73675	ERCC8	protein_coding	ns
ENSG00000169598.15	0.0123829	2.67187	0.285535	0.775459	0.925297	-5.64072	DFFB	protein_coding	ns
ENSG00000229497.1	0.0483509	-2.74021	0.285526	0.775466	0.925297	-4.83849	AC005189.1	processed_pseudogene	ns
ENSG00000261102.2	0.0554454	-3.16935	0.285403	0.77556	0.925297	-4.82378	ATP5MFP6	processed_pseudogene	ns
ENSG00000132718.9	0.0111266	4.81196	0.285349	0.775601	0.925297	-5.98295	SYT11	protein_coding	ns
ENSG00000166278.15	0.0372412	3.02737	0.285328	0.775617	0.925297	-5.75372	C2	protein_coding	ns
ENSG00000235183.3	0.0421454	-2.33826	0.285325	0.775619	0.925297	-4.90219	SRP14P3	processed_pseudogene	ns
ENSG00000105327.17	0.0143494	3.80199	0.285316	0.775626	0.925297	-5.82925	BBC3	protein_coding	ns
ENSG00000259834.1	0.029841	2.86529	0.284206	0.776476	0.926144	-5.63489	AL365361.1	lincRNA	ns
ENSG00000106367.15	-0.0128523	2.72715	-0.284147	0.776521	0.926144	-5.67564	AP1S1	protein_coding	ns
ENSG00000227825.4	0.0182922	4.64419	0.284114	0.776546	0.926144	-5.95794	SLC9A7P1	transcribed_processed_pseudogene	ns
ENSG00000228716.7	-0.0229211	3.52879	-0.283859	0.776741	0.926178	-5.80734	DHFR	protein_coding	ns
ENSG00000132436.11	0.0190891	2.00906	0.283822	0.77677	0.926178	-5.51615	FIGNL1	protein_coding	ns
ENSG00000286075.1	-0.0566953	2.72886	-0.283747	0.776827	0.926178	-5.66611	AC009412.1	protein_coding	ns
ENSG00000259207.7	-0.0744146	3.76102	-0.283431	0.777069	0.926178	-5.78477	ITGB3	protein_coding	ns
ENSG00000138688.15	-0.0079655	7.86549	-0.283403	0.777091	0.926178	-6.03781	KIAA1109	protein_coding	ns
ENSG00000225447.1	-0.0327834	-0.714679	-0.283289	0.777178	0.926178	-5.03011	RPS15AP10	processed_pseudogene	ns
ENSG00000169891.18	0.0195694	4.75381	0.283252	0.777206	0.926178	-5.95475	REPS2	protein_coding	ns
ENSG00000260475.1	0.0306734	-0.0227705	0.283029	0.777377	0.926178	-5.2181	AL353719.1	lincRNA	ns
ENSG00000184990.13	-0.0123078	4.43282	-0.282975	0.777419	0.926178	-5.93432	SIVA1	protein_coding	ns
ENSG00000101439.9	-0.0136775	9.33255	-0.282973	0.77742	0.926178	-5.98328	CST3	protein_coding	ns
ENSG00000160218.13	-0.0065785	6.6182	-0.282914	0.777465	0.926178	-6.05552	TRAPPC10	protein_coding	ns
ENSG00000285793.1	-0.0143439	3.72899	-0.282817	0.777539	0.926178	-5.80564	AC125232.2	processed_transcript	ns
ENSG00000213995.11	0.00988377	3.98996	0.282815	0.77754	0.926178	-5.87679	NAXD	protein_coding	ns
ENSG00000184260.5	0.0150297	5.86914	0.282794	0.777557	0.926178	-6.0034	HIST2H2AC	protein_coding	ns
ENSG00000254635.5	-0.0126841	4.20924	-0.282001	0.778164	0.926805	-5.9063	WAC-AS1	antisense	ns
ENSG00000277998.1	-0.0316645	-1.44304	-0.281923	0.778224	0.926805	-5.01165	AC107075.1	unprocessed_pseudogene	ns
ENSG00000214359.3	0.0362139	-0.668814	0.281743	0.778362	0.926838	-5.02991	RPL18P10	processed_pseudogene	ns
ENSG00000185324.22	-0.0113218	4.2309	-0.281703	0.778392	0.926838	-5.90402	CDK10	protein_coding	ns
ENSG00000232118.2	-0.0293202	-0.381324	-0.281161	0.778808	0.927249	-5.09541	BACH1-AS1	lincRNA	ns
ENSG00000163661.4	0.0295289	1.66622	0.2809	0.779008	0.927346	-5.4743	PTX3	protein_coding	ns
ENSG00000047315.16	-0.00866906	6.60752	-0.280855	0.779042	0.927346	-6.05106	POLR2B	protein_coding	ns
ENSG00000137628.17	0.0195123	5.17515	0.280779	0.7791	0.927346	-5.98519	DDX60	protein_coding	ns
ENSG00000149823.9	-0.00820566	5.97967	-0.280524	0.779296	0.927463	-6.02851	VPS51	protein_coding	ns
ENSG00000233622.3	-0.0145038	3.05085	-0.28041	0.779383	0.927463	-5.70406	CYP2T1P	transcribed_unitary_pseudogene	ns
ENSG00000255185.5	-0.0278449	-0.0520236	-0.280376	0.779409	0.927463	-5.14425	PDXDC2P	transcribed_unprocessed_pseudogene	ns
ENSG00000270802.2	0.0489257	-2.4216	0.280137	0.779592	0.927597	-4.86874	AC005776.1	processed_pseudogene	ns
ENSG00000166477.13	-0.0109772	2.67609	-0.279916	0.779762	0.927715	-5.64627	LEO1	protein_coding	ns
ENSG00000166501.13	-0.0132005	8.46513	-0.279629	0.779982	0.927812	-6.02138	PRKCB	protein_coding	ns
ENSG00000136404.15	-0.0172077	3.99766	-0.279627	0.779983	0.927812	-5.87804	TM6SF1	protein_coding	ns
ENSG00000185513.16	-0.0112505	3.22324	-0.279454	0.780116	0.927885	-5.74461	L3MBTL1	protein_coding	ns
ENSG00000110921.14	0.0171122	1.98976	0.279325	0.780215	0.92792	-5.49026	MVK	protein_coding	ns
ENSG00000101474.12	0.0149225	5.43164	0.279175	0.78033	0.927973	-6.00802	APMAP	protein_coding	ns
ENSG00000260404.3	-0.0167738	3.85055	-0.278995	0.780468	0.928022	-5.80934	AC110079.1	transcribed_unprocessed_pseudogene	ns
ENSG00000225513.1	-0.0298751	-0.505553	-0.278901	0.78054	0.928022	-5.08268	AL158824.1	processed_pseudogene	ns
ENSG00000170525.21	0.0199906	6.43279	0.278765	0.780644	0.928022	-6.04263	PFKFB3	protein_coding	ns
ENSG00000139977.14	0.00764129	4.43008	0.278658	0.780726	0.928022	-5.93396	NAA30	protein_coding	ns
ENSG00000122877.16	0.0479528	3.26687	0.27851	0.78084	0.928022	-5.79523	EGR2	protein_coding	ns
ENSG00000079739.17	-0.0116591	4.43567	-0.278458	0.78088	0.928022	-5.93564	PGM1	protein_coding	ns
ENSG00000198783.6	-0.0101533	3.59665	-0.278449	0.780886	0.928022	-5.80985	ZNF830	protein_coding	ns
ENSG00000198900.6	0.0124105	5.90863	0.278365	0.780951	0.928022	-6.04228	TOP1	protein_coding	ns
ENSG00000178381.11	-0.0130241	3.96629	-0.27828	0.781016	0.928022	-5.88529	ZFAND2A	protein_coding	ns
ENSG00000197183.14	-0.0132631	5.17353	-0.278032	0.781206	0.928022	-5.98633	NOL4L	protein_coding	ns
ENSG00000132463.14	0.00618886	6.13712	0.278031	0.781207	0.928022	-6.04361	GRSF1	protein_coding	ns
ENSG00000105520.10	-0.0113204	5.84377	-0.277962	0.781259	0.928022	-6.01646	PLPPR2	protein_coding	ns
ENSG00000113595.15	-0.0123766	3.03237	-0.277838	0.781355	0.928022	-5.68845	TRIM23	protein_coding	ns
ENSG00000013275.7	-0.00676357	4.77858	-0.277771	0.781406	0.928022	-5.96972	PSMC4	protein_coding	ns
ENSG00000183475.12	-0.00795692	4.5639	-0.277709	0.781454	0.928022	-5.95009	ASB7	protein_coding	ns
ENSG00000236383.8	0.0166099	1.64961	0.277579	0.781553	0.928022	-5.44807	CCDC200	protein_coding	ns
ENSG00000106993.12	-0.0131811	2.41465	-0.277501	0.781613	0.928022	-5.58834	CDC37L1	protein_coding	ns
ENSG00000273356.1	-0.0169137	1.69931	-0.27747	0.781637	0.928022	-5.43763	LINC02019	lincRNA	ns
ENSG00000113119.12	0.00866467	3.67524	0.276879	0.78209	0.928477	-5.8283	TMCO6	protein_coding	ns
ENSG00000272768.1	-0.0287475	0.940181	-0.276729	0.782205	0.928482	-5.35676	AC004854.2	antisense	ns
ENSG00000131697.18	-0.011204	3.55051	-0.27669	0.782235	0.928482	-5.81377	NPHP4	protein_coding	ns
ENSG00000083720.13	-0.0201634	1.95187	-0.276444	0.782424	0.928617	-5.47221	OXCT1	protein_coding	ns
ENSG00000163832.16	-0.0114715	1.82408	-0.276359	0.782489	0.928617	-5.49553	ELP6	protein_coding	ns
ENSG00000092036.18	-0.0124909	4.89824	-0.275539	0.783118	0.929165	-5.95755	HAUS4	protein_coding	ns
ENSG00000150977.10	-0.00993372	6.15407	-0.275411	0.783217	0.929165	-6.04036	RILPL2	protein_coding	ns
ENSG00000103343.13	-0.0122121	2.50934	-0.275358	0.783257	0.929165	-5.60344	ZNF174	protein_coding	ns
ENSG00000234076.1	-0.0384974	-0.505605	-0.275307	0.783296	0.929165	-5.08102	TPRG1-AS1	lincRNA	ns
ENSG00000086288.11	0.0192961	1.43113	0.275299	0.783303	0.929165	-5.4051	NME8	protein_coding	ns
ENSG00000159423.17	0.0158701	2.4096	0.275119	0.783441	0.929216	-5.61881	ALDH4A1	protein_coding	ns
ENSG00000065548.18	-0.0108469	5.70724	-0.275059	0.783487	0.929216	-6.02643	ZC3H15	protein_coding	ns
ENSG00000147996.16	-0.0167416	4.7197	-0.274889	0.783617	0.929287	-5.96055	CBWD5	protein_coding	ns
ENSG00000280332.1	-0.020137	0.885646	-0.274507	0.78391	0.929519	-5.25849	AC020917.4	TEC	ns
ENSG00000026036.22	-0.0117851	3.70807	-0.274451	0.783953	0.929519	-5.83815	RTEL1-TNFRSF6B	protein_coding	ns
ENSG00000123106.10	-0.00928982	4.1695	-0.274353	0.784029	0.929524	-5.904	CCDC91	protein_coding	ns
ENSG00000135801.9	-0.00664216	4.5953	-0.274143	0.784189	0.929545	-5.96373	TAF5L	protein_coding	ns
ENSG00000115875.19	-0.00864599	6.42683	-0.273955	0.784334	0.929545	-6.05562	SRSF7	protein_coding	ns
ENSG00000267576.1	-0.0355287	4.30946	-0.273936	0.784349	0.929545	-5.83034	AC011472.3	sense_intronic	ns
ENSG00000168883.20	0.00790509	5.30105	0.273906	0.784371	0.929545	-6.02074	USP39	protein_coding	ns
ENSG00000170396.8	0.0128716	3.14703	0.273871	0.784398	0.929545	-5.75432	ZNF804A	protein_coding	ns
ENSG00000123933.17	-0.00831778	6.46058	-0.273725	0.78451	0.929594	-6.05244	MXD4	protein_coding	ns
ENSG00000204237.5	0.00885046	3.27962	0.273534	0.784657	0.929605	-5.74038	OXLD1	protein_coding	ns
ENSG00000127415.13	0.0128063	4.11123	0.27353	0.78466	0.929605	-5.89332	IDUA	protein_coding	ns
ENSG00000141179.13	-0.0113309	4.87508	-0.27331	0.784829	0.929722	-5.98704	PCTP	protein_coding	ns
ENSG00000175073.8	-0.00834856	7.28142	-0.272913	0.785134	0.929959	-6.05069	VCPIP1	protein_coding	ns
ENSG00000101384.12	-0.0146723	3.75371	-0.272866	0.78517	0.929959	-5.85958	JAG1	protein_coding	ns
ENSG00000156017.13	-0.00892028	3.72347	-0.272755	0.785256	0.929976	-5.83355	CARNMT1	protein_coding	ns
ENSG00000127507.18	-0.0159736	7.46752	-0.272583	0.785388	0.930049	-6.04846	ADGRE2	protein_coding	ns
ENSG00000104660.18	0.0149555	5.45644	0.272267	0.78563	0.930117	-6.01988	LEPROTL1	protein_coding	ns
ENSG00000213860.4	-0.0618253	-1.42224	-0.272184	0.785694	0.930117	-5.05497	RPL21P75	processed_pseudogene	ns
ENSG00000162714.12	-0.0123916	4.09042	-0.272176	0.7857	0.930117	-5.89967	ZNF496	protein_coding	ns
ENSG00000069399.15	0.0123454	5.82353	0.272141	0.785727	0.930117	-6.01008	BCL3	protein_coding	ns
ENSG00000145919.10	-0.0094959	2.77214	-0.271875	0.785931	0.930211	-5.67899	BOD1	protein_coding	ns
ENSG00000162066.15	-0.012325	4.00645	-0.271824	0.78597	0.930211	-5.86993	AMDHD2	protein_coding	ns
ENSG00000166582.10	-0.019558	0.63444	-0.271763	0.786017	0.930211	-5.22016	CENPV	protein_coding	ns
ENSG00000205413.8	-0.0177184	6.49906	-0.271097	0.786529	0.930686	-6.04457	SAMD9	protein_coding	ns
ENSG00000143156.14	0.0180105	1.00043	0.271057	0.78656	0.930686	-5.30346	NME7	protein_coding	ns
ENSG00000270115.1	-0.0389513	-1.5337	-0.270552	0.786947	0.930799	-4.93769	AL513327.3	lincRNA	ns
ENSG00000119321.9	-0.00702806	7.87741	-0.270315	0.78713	0.930799	-6.03881	FKBP15	protein_coding	ns
ENSG00000228000.1	-0.023872	-0.199091	-0.27026	0.787172	0.930799	-5.09975	RPL7AP65	processed_pseudogene	ns
ENSG00000269386.5	-0.0193722	0.293592	-0.270259	0.787173	0.930799	-5.24496	RAB11B-AS1	antisense	ns
ENSG00000122692.9	0.00582299	6.37007	0.270245	0.787184	0.930799	-6.05265	SMU1	protein_coding	ns
ENSG00000118596.12	0.0143377	5.89835	0.270176	0.787236	0.930799	-6.03675	SLC16A7	protein_coding	ns
ENSG00000124224.17	-0.00951189	4.4965	-0.269889	0.787457	0.930799	-5.94793	PPP4R1L	transcribed_unprocessed_pseudogene	ns
ENSG00000103018.16	-0.0101857	4.72474	-0.269883	0.787462	0.930799	-5.9565	CYB5B	protein_coding	ns
ENSG00000173153.14	0.00992828	4.84059	0.269799	0.787526	0.930799	-5.95522	ESRRA	protein_coding	ns
ENSG00000167208.15	0.00999689	6.38435	0.269733	0.787577	0.930799	-6.05318	SNX20	protein_coding	ns
ENSG00000224051.7	0.0153114	3.10017	0.269682	0.787616	0.930799	-5.71025	CPTP	protein_coding	ns
ENSG00000137880.6	0.0156362	1.86633	0.269669	0.787626	0.930799	-5.5005	GCHFR	protein_coding	ns
ENSG00000136048.14	-0.0111817	4.69439	-0.269619	0.787665	0.930799	-5.97459	DRAM1	protein_coding	ns
ENSG00000213801.4	-0.0141069	1.98736	-0.269556	0.787713	0.930799	-5.51397	ZNF321P	transcribed_processed_pseudogene	ns
ENSG00000198105.14	0.0135461	2.06213	0.269529	0.787734	0.930799	-5.50611	ZNF248	protein_coding	ns
ENSG00000273447.1	-0.0269679	-0.580321	-0.269378	0.787849	0.930799	-5.04032	AC004067.1	antisense	ns
ENSG00000169062.15	-0.0083697	4.32291	-0.269338	0.787881	0.930799	-5.92743	UPF3A	protein_coding	ns
ENSG00000160908.15	0.00768996	5.77739	0.269163	0.788015	0.930799	-6.04201	ZNF394	protein_coding	ns
ENSG00000179604.10	-0.0129309	4.17598	-0.269128	0.788042	0.930799	-5.91846	CDC42EP4	protein_coding	ns
ENSG00000224531.6	-0.0101988	3.34124	-0.26906	0.788094	0.930799	-5.78225	SMIM13	protein_coding	ns
ENSG00000122435.10	0.0139957	2.67962	0.269006	0.788136	0.930799	-5.6306	TRMT13	protein_coding	ns
ENSG00000120306.11	-0.016568	3.28919	-0.268709	0.788364	0.93087	-5.74848	CYSTM1	protein_coding	ns
ENSG00000277948.1	-0.0517754	-3.57499	-0.268706	0.788366	0.93087	-4.79276	RF02271	misc_RNA	ns
ENSG00000188486.3	0.0135107	3.22378	0.268587	0.788458	0.93087	-5.73174	H2AFX	protein_coding	ns
ENSG00000130513.6	-0.0274002	0.508745	-0.26856	0.788479	0.93087	-5.19862	GDF15	protein_coding	ns
ENSG00000052802.13	0.0186749	2.53015	0.268317	0.788665	0.930885	-5.6208	MSMO1	protein_coding	ns
ENSG00000214262.4	-0.0384288	2.55508	-0.268156	0.788789	0.930885	-5.48689	ANKRD36BP1	transcribed_processed_pseudogene	ns
ENSG00000070495.14	0.00974641	4.74352	0.268061	0.788863	0.930885	-5.97277	JMJD6	protein_coding	ns
ENSG00000235119.1	0.0511288	-2.84907	0.268058	0.788865	0.930885	-4.83955	AL138895.1	lincRNA	ns
ENSG00000010327.10	-0.0216348	8.27162	-0.267978	0.788926	0.930885	-6.01963	STAB1	protein_coding	ns
ENSG00000166037.11	0.00765346	5.21247	0.267954	0.788945	0.930885	-6.00855	CEP57	protein_coding	ns
ENSG00000065485.20	0.014274	2.5755	0.267901	0.788985	0.930885	-5.6557	PDIA5	protein_coding	ns
ENSG00000213707.2	0.036485	-0.614004	0.267591	0.789224	0.931084	-5.01752	HMGB1P10	processed_pseudogene	ns
ENSG00000278463.1	0.0424856	-1.68145	0.267358	0.789403	0.931212	-4.96704	HIST1H2AB	protein_coding	ns
ENSG00000235880.1	-0.0418044	-1.84855	-0.267094	0.789606	0.931229	-4.92999	AL158832.1	antisense	ns
ENSG00000135341.18	-0.00620211	5.2746	-0.266968	0.789702	0.931229	-6.00989	MAP3K7	protein_coding	ns
ENSG00000142168.14	-0.00725207	4.22631	-0.266924	0.789737	0.931229	-5.89375	SOD1	protein_coding	ns
ENSG00000138078.15	-0.0113529	4.78919	-0.266868	0.78978	0.931229	-5.9651	PREPL	protein_coding	ns
ENSG00000257704.3	0.0155306	1.8331	0.266836	0.789805	0.931229	-5.46196	INAFM1	protein_coding	ns
ENSG00000196981.3	0.0115222	2.91275	0.266513	0.790053	0.931229	-5.69038	WDR5B	protein_coding	ns
ENSG00000173137.12	-0.0112522	2.43394	-0.266479	0.790079	0.931229	-5.61874	ADCK5	protein_coding	ns
ENSG00000113971.20	-0.0111803	4.14271	-0.266453	0.790099	0.931229	-5.90045	NPHP3	protein_coding	ns
ENSG00000248333.8	-0.0118344	4.16319	-0.266443	0.790107	0.931229	-5.90802	CDK11B	protein_coding	ns
ENSG00000107372.13	-0.00983855	8.59413	-0.266422	0.790123	0.931229	-6.01597	ZFAND5	protein_coding	ns
ENSG00000105379.9	-0.011172	3.21743	-0.266244	0.79026	0.931293	-5.72689	ETFB	protein_coding	ns
ENSG00000148690.12	0.0163262	3.05347	0.266168	0.790318	0.931293	-5.70458	FRA10AC1	protein_coding	ns
ENSG00000154874.15	0.0440852	4.75837	0.265896	0.790527	0.931456	-5.96186	CCDC144B	transcribed_unprocessed_pseudogene	ns
ENSG00000078487.17	-0.0127574	2.3314	-0.265715	0.790667	0.931497	-5.57544	ZCWPW1	protein_coding	ns
ENSG00000106245.11	-0.0119852	4.55043	-0.265581	0.79077	0.931497	-5.95281	BUD31	protein_coding	ns
ENSG00000125817.8	-0.00852128	6.31695	-0.265575	0.790774	0.931497	-6.04823	CENPB	protein_coding	ns
ENSG00000066136.20	-0.0076253	5.62825	-0.265384	0.790921	0.931521	-6.03099	NFYC	protein_coding	ns
ENSG00000170836.11	0.0121552	4.56004	0.265194	0.791067	0.931521	-5.9596	PPM1D	protein_coding	ns
ENSG00000136040.9	0.0100497	8.68192	0.265143	0.791107	0.931521	-6.01866	PLXNC1	protein_coding	ns
ENSG00000166167.18	-0.00873992	3.53318	-0.265119	0.791125	0.931521	-5.81116	BTRC	protein_coding	ns
ENSG00000138085.16	-0.00727489	5.18473	-0.265088	0.791149	0.931521	-6.00087	ATRAID	protein_coding	ns
ENSG00000215695.1	-0.0263528	2.77123	-0.264912	0.791285	0.931521	-5.65823	RSC1A1	protein_coding	ns
ENSG00000146842.17	-0.0109799	4.4157	-0.264886	0.791304	0.931521	-5.94639	TMEM209	protein_coding	ns
ENSG00000183597.15	-0.0109134	5.5691	-0.264755	0.791405	0.931521	-6.02561	TANGO2	protein_coding	ns
ENSG00000204256.13	0.00636289	8.01164	0.26468	0.791463	0.931521	-6.0384	BRD2	protein_coding	ns
ENSG00000229598.1	0.0189779	1.5285	0.264632	0.7915	0.931521	-5.40329	PRDX3P1	processed_pseudogene	ns
ENSG00000184887.13	-0.00899209	3.81216	-0.264347	0.791719	0.931696	-5.84707	BTBD6	protein_coding	ns
ENSG00000136111.13	0.0139118	4.23433	0.264167	0.791858	0.931777	-5.89645	TBC1D4	protein_coding	ns
ENSG00000231104.8	0.0171086	0.783729	0.263805	0.792137	0.93197	-5.25167	AC022395.1	antisense	ns
ENSG00000231767.4	-0.023984	-1.01239	-0.263717	0.792204	0.93197	-5.02665	AL136454.1	protein_coding	ns
ENSG00000167850.3	-0.0138218	5.00477	-0.263678	0.792234	0.93197	-5.98991	CD300C	protein_coding	ns
ENSG00000164182.11	-0.0172477	0.818959	-0.263217	0.792589	0.932211	-5.34965	NDUFAF2	protein_coding	ns
ENSG00000272735.1	0.0250475	-0.183154	0.263183	0.792615	0.932211	-5.17045	AC007881.3	lincRNA	ns
ENSG00000135845.10	0.00889392	3.97437	0.263013	0.792746	0.932211	-5.87606	PIGC	protein_coding	ns
ENSG00000100348.10	-0.00977771	4.43251	-0.262828	0.792889	0.932211	-5.95076	TXN2	protein_coding	ns
ENSG00000283041.1	-0.0145223	3.6866	-0.262598	0.793065	0.932211	-5.81467	AC008038.1	processed_pseudogene	ns
ENSG00000135535.17	-0.00671203	8.576	-0.262577	0.793082	0.932211	-6.01935	CD164	protein_coding	ns
ENSG00000086232.13	-0.0114374	6.38136	-0.262496	0.793144	0.932211	-6.05961	EIF2AK1	protein_coding	ns
ENSG00000236018.2	-0.0232973	0.192403	-0.262494	0.793146	0.932211	-5.16616	AC004898.1	processed_pseudogene	ns
ENSG00000013364.19	0.00831447	7.32544	0.262438	0.793189	0.932211	-6.04337	MVP	protein_coding	ns
ENSG00000104412.8	-0.00824625	3.50002	-0.262425	0.793199	0.932211	-5.79793	EMC2	protein_coding	ns
ENSG00000183955.13	0.00884359	4.97488	0.262182	0.793386	0.932211	-5.99807	KMT5A	protein_coding	ns
ENSG00000186399.10	0.0188239	1.72573	0.262173	0.793393	0.932211	-5.45061	GOLGA8R	protein_coding	ns
ENSG00000215845.11	-0.0272021	0.159237	-0.262077	0.793467	0.932211	-5.20439	TSTD1	protein_coding	ns
ENSG00000099849.15	0.0114843	2.82401	0.262011	0.793518	0.932211	-5.67312	RASSF7	protein_coding	ns
ENSG00000134313.15	0.00508656	7.37023	0.261907	0.793598	0.932211	-6.05065	KIDINS220	protein_coding	ns
ENSG00000147316.13	0.00696505	4.65157	0.261728	0.793736	0.932211	-5.96828	MCPH1	protein_coding	ns
ENSG00000221491.2	-0.0512353	-1.76799	-0.261671	0.79378	0.932211	-5.04649	SNORA2C	snoRNA	ns
ENSG00000082512.15	-0.0234799	2.53023	-0.26166	0.793788	0.932211	-5.56078	TRAF5	protein_coding	ns
ENSG00000169599.12	0.0102593	2.46966	0.261633	0.793809	0.932211	-5.63432	NFU1	protein_coding	ns
ENSG00000277369.1	0.0287294	0.517118	0.261577	0.793852	0.932211	-5.24555	AC010654.1	lincRNA	ns
ENSG00000204954.10	-0.0158946	1.36118	-0.26137	0.794011	0.932315	-5.36484	C12orf73	protein_coding	ns
ENSG00000271303.1	0.0164849	5.34458	0.261182	0.794156	0.932391	-6.00167	SRXN1	protein_coding	ns
ENSG00000113649.11	0.00586093	5.93483	0.261103	0.794217	0.932391	-6.05411	TCERG1	protein_coding	ns
ENSG00000278588.1	0.0217063	0.930212	0.260915	0.794362	0.932478	-5.37362	HIST1H2BI	protein_coding	ns
ENSG00000143546.10	-0.020686	9.33678	-0.260619	0.79459	0.932663	-5.98261	S100A8	protein_coding	ns
ENSG00000234961.1	0.0189917	3.21529	0.260309	0.794829	0.932758	-5.77307	AL133415.1	antisense	ns
ENSG00000143947.13	0.00835468	7.54961	0.260274	0.794856	0.932758	-6.03842	RPS27A	protein_coding	ns
ENSG00000185344.14	0.00756747	4.80204	0.260214	0.794902	0.932758	-5.97912	ATP6V0A2	protein_coding	ns
ENSG00000072071.16	0.0127546	2.90234	0.259923	0.795127	0.932758	-5.6641	ADGRL1	protein_coding	ns
ENSG00000243406.6	-0.0137077	1.81072	-0.259798	0.795223	0.932758	-5.44159	MRPS31P5	transcribed_unprocessed_pseudogene	ns
ENSG00000087157.19	0.0104531	6.00589	0.259737	0.79527	0.932758	-6.049	PGS1	protein_coding	ns
ENSG00000152464.15	0.0132652	2.62607	0.259652	0.795335	0.932758	-5.63896	RPP38	protein_coding	ns
ENSG00000275023.4	0.0104033	6.46677	0.2596	0.795376	0.932758	-6.05366	MLLT6	protein_coding	ns
ENSG00000162735.18	-0.00600306	5.29227	-0.259562	0.795404	0.932758	-6.02638	PEX19	protein_coding	ns
ENSG00000144659.12	0.0128588	2.73476	0.259546	0.795417	0.932758	-5.6426	SLC25A38	protein_coding	ns
ENSG00000179532.12	0.00879178	4.60229	0.259407	0.795524	0.932758	-5.95141	DNHD1	protein_coding	ns
ENSG00000205746.9	-0.0279029	4.22762	-0.259244	0.79565	0.932758	-5.90328	AC126755.1	transcribed_unprocessed_pseudogene	ns
ENSG00000165490.13	0.0143806	3.17547	0.259083	0.795773	0.932758	-5.74596	DDIAS	protein_coding	ns
ENSG00000264247.1	0.0120539	2.42573	0.25894	0.795884	0.932758	-5.58931	LINC00909	lincRNA	ns
ENSG00000100216.6	-0.00744227	5.27194	-0.258896	0.795918	0.932758	-6.01281	TOMM22	protein_coding	ns
ENSG00000143321.19	0.00971254	7.06751	0.258662	0.796098	0.932758	-6.05796	HDGF	protein_coding	ns
ENSG00000124074.12	-0.0132411	1.47042	-0.258655	0.796104	0.932758	-5.44527	ENKD1	protein_coding	ns
ENSG00000130487.8	0.0251641	2.60192	0.258647	0.79611	0.932758	-5.6415	KLHDC7B	protein_coding	ns
ENSG00000185947.15	-0.0116424	5.85112	-0.258579	0.796162	0.932758	-6.03164	ZNF267	protein_coding	ns
ENSG00000189190.10	0.0232473	2.5645	0.258176	0.796473	0.932758	-5.60351	ZNF600	protein_coding	ns
ENSG00000274370.1	-0.0224473	1.01949	-0.258171	0.796477	0.932758	-5.31865	AC130371.2	lincRNA	ns
ENSG00000158793.14	-0.00716212	4.6087	-0.257924	0.796667	0.932758	-5.96512	NIT1	protein_coding	ns
ENSG00000131848.9	-0.0127613	2.00141	-0.257765	0.796789	0.932758	-5.52372	ZSCAN5A	protein_coding	ns
ENSG00000136021.18	0.00561929	6.46671	0.257654	0.796875	0.932758	-6.05861	SCYL2	protein_coding	ns
ENSG00000133858.15	0.00770283	7.09556	0.257513	0.796984	0.932758	-6.0586	ZFC3H1	protein_coding	ns
ENSG00000163811.12	0.00758945	5.10014	0.257488	0.797004	0.932758	-5.99889	WDR43	protein_coding	ns
ENSG00000126246.10	0.00969474	4.30688	0.257431	0.797047	0.932758	-5.92179	IGFLR1	protein_coding	ns
ENSG00000165271.17	-0.0105084	4.75153	-0.257385	0.797083	0.932758	-5.98114	NOL6	protein_coding	ns
ENSG00000008282.8	-0.00760223	5.7086	-0.257367	0.797096	0.932758	-6.04327	SYPL1	protein_coding	ns
ENSG00000166033.13	0.0392424	0.713448	0.257336	0.797121	0.932758	-5.28118	HTRA1	protein_coding	ns
ENSG00000161914.10	-0.0132792	1.8026	-0.257258	0.79718	0.932758	-5.47507	ZNF653	protein_coding	ns
ENSG00000180979.10	0.00753272	4.81033	0.257253	0.797184	0.932758	-5.98759	LRRC57	protein_coding	ns
ENSG00000167112.10	0.00925829	3.4136	0.257144	0.797269	0.932758	-5.78326	TRUB2	protein_coding	ns
ENSG00000146433.8	-0.00832473	4.54892	-0.257099	0.797303	0.932758	-5.9494	TMEM181	protein_coding	ns
ENSG00000256690.1	0.0346253	-0.243274	0.257063	0.797331	0.932758	-5.11267	AP001160.1	antisense	ns
ENSG00000142507.10	-0.00924235	4.60134	-0.25705	0.797341	0.932758	-5.95975	PSMB6	protein_coding	ns
ENSG00000237336.1	-0.0343491	-1.29322	-0.257	0.79738	0.932758	-5.01926	AL445489.1	antisense	ns
ENSG00000123395.14	-0.0119791	2.95451	-0.25696	0.79741	0.932758	-5.6961	ATG101	protein_coding	ns
ENSG00000100373.10	-0.0303388	0.993286	-0.256938	0.797427	0.932758	-5.33685	UPK3A	protein_coding	ns
ENSG00000004139.14	-0.0127	3.50477	-0.256804	0.79753	0.932775	-5.77363	SARM1	protein_coding	ns
ENSG00000186919.12	0.0182627	3.95822	0.256649	0.79765	0.932775	-5.84787	ZACN	protein_coding	ns
ENSG00000185651.14	0.00808579	6.04935	0.256602	0.797687	0.932775	-6.05535	UBE2L3	protein_coding	ns
ENSG00000178764.8	0.0159013	3.7294	0.256553	0.797724	0.932775	-5.81204	ZHX2	protein_coding	ns
ENSG00000165006.14	0.00868396	5.90884	0.256429	0.79782	0.932804	-6.04964	UBAP1	protein_coding	ns
ENSG00000102882.12	-0.0118354	5.35613	-0.256328	0.797898	0.932813	-6.01777	MAPK3	protein_coding	ns
ENSG00000067334.14	-0.00832816	5.60719	-0.255849	0.798267	0.933129	-6.03812	DNTTIP2	protein_coding	ns
ENSG00000214535.3	0.0309976	-1.06092	0.255793	0.79831	0.933129	-4.96539	RPS15AP1	processed_pseudogene	ns
ENSG00000149564.12	0.0322784	1.25199	0.255635	0.798432	0.933189	-5.33144	ESAM	protein_coding	ns
ENSG00000087995.15	0.00952464	2.70782	0.255297	0.798693	0.933412	-5.65803	METTL2A	protein_coding	ns
ENSG00000143751.10	0.00998914	4.80858	0.254679	0.799169	0.933846	-5.98055	SDE2	protein_coding	ns
ENSG00000176108.9	0.00932925	3.95377	0.25447	0.799331	0.933846	-5.87415	CHMP6	protein_coding	ns
ENSG00000142089.16	0.0370844	5.79606	0.254457	0.799341	0.933846	-6.01257	IFITM3	protein_coding	ns
ENSG00000126883.17	0.00698984	6.91906	0.254395	0.799389	0.933846	-6.06224	NUP214	protein_coding	ns
ENSG00000270108.1	0.019778	0.60087	0.254357	0.799418	0.933846	-5.22481	AL049840.5	sense_intronic	ns
ENSG00000155749.12	0.0289786	0.380307	0.25396	0.799724	0.93412	-5.14279	ALS2CR12	protein_coding	ns
ENSG00000157625.15	-0.00629424	6.02272	-0.253518	0.800066	0.934287	-6.05723	TAB3	protein_coding	ns
ENSG00000004766.17	0.00712979	4.30986	0.25349	0.800088	0.934287	-5.91253	VPS50	protein_coding	ns
ENSG00000084110.11	0.0150465	5.23913	0.253391	0.800164	0.934287	-6.0075	HAL	protein_coding	ns
ENSG00000111596.12	-0.00560579	6.33295	-0.253376	0.800176	0.934287	-6.05891	CNOT2	protein_coding	ns
ENSG00000231074.8	0.0148609	4.54518	0.253318	0.80022	0.934287	-5.92954	HCG18	antisense	ns
ENSG00000148737.17	0.0165254	5.58153	0.253024	0.800447	0.934469	-6.03256	TCF7L2	protein_coding	ns
ENSG00000259699.2	-0.0291386	-0.0188507	-0.252917	0.80053	0.934482	-5.11431	HMGB1P8	processed_pseudogene	ns
ENSG00000135299.17	-0.0129941	2.27492	-0.252688	0.800707	0.934526	-5.55217	ANKRD6	protein_coding	ns
ENSG00000105501.12	0.0297366	2.51699	0.252624	0.800756	0.934526	-5.61968	SIGLEC5	protein_coding	ns
ENSG00000176014.12	-0.0211725	4.01581	-0.252562	0.800804	0.934526	-5.89663	TUBB6	protein_coding	ns
ENSG00000225648.5	0.0154325	1.98167	0.252251	0.801044	0.934526	-5.51987	SBDSP1	transcribed_unprocessed_pseudogene	ns
ENSG00000284428.1	-0.0184979	2.00421	-0.252008	0.801231	0.934526	-5.45857	AC092329.4	processed_transcript	ns
ENSG00000196118.12	0.0141554	1.41724	0.251988	0.801247	0.934526	-5.38799	CCDC189	protein_coding	ns
ENSG00000132207.17	-0.0161876	5.22048	-0.25193	0.801292	0.934526	-6.00207	SLX1A	protein_coding	ns
ENSG00000171659.15	0.0375904	3.09532	0.251925	0.801295	0.934526	-5.73325	GPR34	protein_coding	ns
ENSG00000121851.13	0.0111761	3.12232	0.251902	0.801313	0.934526	-5.74743	POLR3GL	protein_coding	ns
ENSG00000117475.14	0.00921183	3.58982	0.251859	0.801347	0.934526	-5.81822	BLZF1	protein_coding	ns
ENSG00000107872.12	-0.0108741	2.74399	-0.25174	0.801438	0.934526	-5.66964	FBXL15	protein_coding	ns
ENSG00000145414.9	0.00936741	2.6422	0.251541	0.801592	0.934526	-5.63833	NAF1	protein_coding	ns
ENSG00000112365.4	0.00688836	4.65341	0.251534	0.801597	0.934526	-5.97003	ZBTB24	protein_coding	ns
ENSG00000264578.1	0.0353895	1.27609	0.251401	0.8017	0.934526	-5.34008	AC009630.3	antisense	ns
ENSG00000270157.1	-0.0225785	-0.0649602	-0.251393	0.801707	0.934526	-5.10131	AC004918.3	sense_intronic	ns
ENSG00000123983.14	-0.0111113	5.06883	-0.251232	0.801831	0.934526	-6.00666	ACSL3	protein_coding	ns
ENSG00000072401.15	-0.0123633	6.44683	-0.251201	0.801854	0.934526	-6.06126	UBE2D1	protein_coding	ns
ENSG00000141380.14	-0.00682231	5.91779	-0.251171	0.801878	0.934526	-6.04949	SS18	protein_coding	ns
ENSG00000285865.1	0.0167011	1.40917	0.251079	0.801949	0.934526	-5.37386	AC010285.3	antisense	ns
ENSG00000174165.8	0.00656314	4.35276	0.251035	0.801983	0.934526	-5.93238	ZDHHC24	protein_coding	ns
ENSG00000272666.1	-0.0250816	1.75083	-0.250583	0.802332	0.93485	-5.51127	U62317.1	lincRNA	ns
ENSG00000274922.1	0.0116903	2.81809	0.250291	0.802558	0.934958	-5.68171	AL139384.1	lincRNA	ns
ENSG00000280206.1	-0.0118778	2.21351	-0.250221	0.802612	0.934958	-5.54583	AC026401.3	lincRNA	ns
ENSG00000169155.10	-0.00997368	4.97545	-0.250084	0.802718	0.934958	-5.99019	ZBTB43	protein_coding	ns
ENSG00000135966.13	-0.00705606	5.20129	-0.249951	0.80282	0.934958	-6.01949	TGFBRAP1	protein_coding	ns
ENSG00000116273.6	0.0123827	3.2588	0.249886	0.80287	0.934958	-5.74986	PHF13	protein_coding	ns
ENSG00000202392.1	0.037445	-2.03323	0.249819	0.802922	0.934958	-4.8915	RN7SKP292	misc_RNA	ns
ENSG00000156136.10	-0.00761284	5.11764	-0.249625	0.803072	0.934958	-5.99444	DCK	protein_coding	ns
ENSG00000040341.18	0.00802404	4.71575	0.249622	0.803074	0.934958	-5.96651	STAU2	protein_coding	ns
ENSG00000150768.15	0.00647746	4.2244	0.24934	0.803293	0.934958	-5.92863	DLAT	protein_coding	ns
ENSG00000103591.12	-0.00732259	4.5004	-0.24933	0.8033	0.934958	-5.95156	AAGAB	protein_coding	ns
ENSG00000182872.16	0.00769245	4.97171	0.249234	0.803374	0.934958	-5.98633	RBM10	protein_coding	ns
ENSG00000185339.8	0.0208567	4.19414	0.249222	0.803383	0.934958	-5.93027	TCN2	protein_coding	ns
ENSG00000229677.1	0.030487	-0.576724	0.249063	0.803506	0.934958	-5.03398	AC018644.1	processed_pseudogene	ns
ENSG00000108312.15	-0.0074092	5.64585	-0.249026	0.803535	0.934958	-6.03695	UBTF	protein_coding	ns
ENSG00000065600.12	0.00739583	4.16458	0.249007	0.803549	0.934958	-5.91436	TMEM206	protein_coding	ns
ENSG00000139405.16	-0.00967726	2.56098	-0.248996	0.803558	0.934958	-5.64502	RITA1	protein_coding	ns
ENSG00000170142.11	-0.00749937	5.69407	-0.248791	0.803716	0.935059	-6.03892	UBE2E1	protein_coding	ns
ENSG00000136521.13	-0.00824458	5.472	-0.24863	0.803841	0.935098	-6.02854	NDUFB5	protein_coding	ns
ENSG00000110958.16	-0.00987341	6.80701	-0.248565	0.803891	0.935098	-6.06316	PTGES3	protein_coding	ns
ENSG00000135900.4	0.0070739	4.54837	0.248181	0.804188	0.935361	-5.95376	MRPL44	protein_coding	ns
ENSG00000248092.7	-0.0132098	2.58213	-0.248018	0.804314	0.935382	-5.6292	NNT-AS1	antisense	ns
ENSG00000143222.12	0.00802975	5.11988	0.247974	0.804348	0.935382	-6.00642	UFC1	protein_coding	ns
ENSG00000160714.10	0.0072695	5.50178	0.247788	0.804491	0.935433	-6.03821	UBE2Q1	protein_coding	ns
ENSG00000197162.9	0.00954091	2.93276	0.247734	0.804533	0.935433	-5.70061	ZNF785	protein_coding	ns
ENSG00000168887.11	0.00677346	6.18973	0.247361	0.804821	0.935686	-6.05972	C2orf68	protein_coding	ns
ENSG00000205485.13	0.0116937	2.55308	0.247228	0.804925	0.935723	-5.61674	AC004980.1	transcribed_unprocessed_pseudogene	ns
ENSG00000041357.16	-0.0113921	6.42017	-0.246906	0.805173	0.935849	-6.05591	PSMA4	protein_coding	ns
ENSG00000144741.17	0.0100784	2.86147	0.246892	0.805184	0.935849	-5.6717	SLC25A26	protein_coding	ns
ENSG00000183401.12	-0.0103754	4.50311	-0.246758	0.805288	0.935849	-5.96162	CCDC159	protein_coding	ns
ENSG00000136161.12	0.00744931	6.23639	0.24672	0.805317	0.935849	-6.05403	RCBTB2	protein_coding	ns
ENSG00000138380.18	-0.00884593	3.3492	-0.246521	0.805471	0.935946	-5.77987	CARF	protein_coding	ns
ENSG00000259075.6	0.0282125	2.4322	0.246114	0.805786	0.936172	-5.61329	POC1B-GALNT4	protein_coding	ns
ENSG00000236991.6	-0.0210844	-0.0529452	-0.246086	0.805808	0.936172	-5.12975	EDRF1-AS1	antisense	ns
ENSG00000132780.17	-0.00958951	4.33571	-0.245939	0.805921	0.936222	-5.92423	NASP	protein_coding	ns
ENSG00000134744.14	0.00930163	5.09246	0.245814	0.806017	0.936229	-6.00119	TUT4	protein_coding	ns
ENSG00000167552.14	0.0140865	7.94128	0.24569	0.806113	0.936229	-6.04435	TUBA1A	protein_coding	ns
ENSG00000170855.4	0.0103647	2.83955	0.245656	0.80614	0.936229	-5.69642	TRIAP1	protein_coding	ns
ENSG00000063169.10	-0.0112754	4.39055	-0.24552	0.806245	0.936268	-5.87113	BICRA	protein_coding	ns
ENSG00000162654.9	-0.0233413	6.53481	-0.245375	0.806357	0.93629	-6.06356	GBP4	protein_coding	ns
ENSG00000144848.10	0.00775249	6.81199	0.245313	0.806405	0.93629	-6.05938	ATG3	protein_coding	ns
ENSG00000159199.14	-0.00953918	3.28408	-0.245005	0.806643	0.936484	-5.77142	ATP5MC1	protein_coding	ns
ENSG00000243056.2	-0.0124055	1.96056	-0.24485	0.806764	0.936496	-5.51738	EIF4EBP3	protein_coding	ns
ENSG00000213062.4	0.0305963	-0.348421	0.244808	0.806796	0.936496	-5.13319	AL021068.1	lincRNA	ns
ENSG00000238045.9	0.0170634	3.32026	0.244384	0.807124	0.936794	-5.70642	AC009133.1	antisense	ns
ENSG00000175489.10	0.0090797	8.12958	0.243883	0.807512	0.937138	-6.03873	LRRC25	protein_coding	ns
ENSG00000112137.17	-0.0191847	4.56123	-0.243817	0.807562	0.937138	-5.95688	PHACTR1	protein_coding	ns
ENSG00000206562.11	0.00977546	2.16777	0.243506	0.807803	0.937148	-5.54846	METTL6	protein_coding	ns
ENSG00000187091.13	-0.0123169	2.64371	-0.24348	0.807823	0.937148	-5.63192	PLCD1	protein_coding	ns
ENSG00000083123.15	-0.0163733	1.67193	-0.243477	0.807825	0.937148	-5.43433	BCKDHB	protein_coding	ns
ENSG00000089022.14	0.00530882	5.52772	0.243439	0.807855	0.937148	-6.04017	MAPKAPK5	protein_coding	ns
ENSG00000188177.14	0.00842977	5.14708	0.243233	0.808014	0.937177	-6.01134	ZC3H6	protein_coding	ns
ENSG00000169738.7	0.0113096	3.29351	0.243224	0.808021	0.937177	-5.77232	DCXR	protein_coding	ns
ENSG00000143878.9	0.0168219	7.70996	0.242756	0.808383	0.937308	-6.04653	RHOB	protein_coding	ns
ENSG00000123104.12	-0.00675117	6.97142	-0.242725	0.808408	0.937308	-6.05869	ITPR2	protein_coding	ns
ENSG00000278601.1	0.0246314	-0.439513	0.242554	0.80854	0.937308	-5.0435	AL158163.2	antisense	ns
ENSG00000163472.19	0.0164965	2.52711	0.242442	0.808626	0.937308	-5.59719	TMEM79	protein_coding	ns
ENSG00000108515.17	-0.014684	1.81266	-0.242384	0.808671	0.937308	-5.46618	ENO3	protein_coding	ns
ENSG00000167447.12	0.0122757	4.10593	0.242383	0.808672	0.937308	-5.90225	SMG8	protein_coding	ns
ENSG00000167106.12	-0.0289543	2.90242	-0.242121	0.808875	0.937308	-5.62615	FAM102A	protein_coding	ns
ENSG00000100784.12	-0.0140792	4.90352	-0.24209	0.808899	0.937308	-5.96946	RPS6KA5	protein_coding	ns
ENSG00000142082.15	0.00951362	2.81007	0.242087	0.808901	0.937308	-5.6864	SIRT3	protein_coding	ns
ENSG00000186166.9	0.00860866	3.75093	0.242076	0.808909	0.937308	-5.84822	CCDC84	protein_coding	ns
ENSG00000147853.17	-0.0108116	3.9939	-0.242069	0.808915	0.937308	-5.88484	AK3	protein_coding	ns
ENSG00000197928.10	0.0238341	1.13984	0.241811	0.809115	0.937457	-5.3231	ZNF677	protein_coding	ns
ENSG00000166881.10	0.0113258	3.65164	0.241661	0.809231	0.937509	-5.82674	NEMP1	protein_coding	ns
ENSG00000058804.12	-0.00800029	4.05771	-0.241038	0.809713	0.937926	-5.89911	NDC1	protein_coding	ns
ENSG00000228380.1	-0.0272198	-0.961319	-0.241012	0.809733	0.937926	-5.00716	MYL6BP1	processed_pseudogene	ns
ENSG00000198879.11	-0.0184158	5.06536	-0.240896	0.809823	0.937948	-6.01415	SFMBT2	protein_coding	ns
ENSG00000034693.15	0.0121381	1.78691	0.240771	0.80992	0.937974	-5.47092	PEX3	protein_coding	ns
ENSG00000125779.22	-0.00726151	5.82372	-0.240684	0.809988	0.937974	-6.03655	PANK2	protein_coding	ns
ENSG00000131725.14	0.00753645	4.47202	0.240487	0.81014	0.937993	-5.95515	WDR44	protein_coding	ns
ENSG00000180425.11	0.00991717	3.16941	0.240258	0.810317	0.937993	-5.76134	C11orf71	protein_coding	ns
ENSG00000276509.1	-0.0217271	1.31192	-0.240242	0.81033	0.937993	-5.3734	AC239799.1	lincRNA	ns
ENSG00000116871.15	0.00837798	6.89357	0.24013	0.810416	0.937993	-6.06119	MAP7D1	protein_coding	ns
ENSG00000103121.8	0.00971234	3.26846	0.240114	0.810428	0.937993	-5.76855	CMC2	protein_coding	ns
ENSG00000173852.14	0.0101985	4.88434	0.240112	0.810431	0.937993	-5.98991	DPY19L1	protein_coding	ns
ENSG00000164776.9	-0.0155586	1.29477	-0.239701	0.810749	0.938279	-5.34839	PHKG1	protein_coding	ns
ENSG00000267697.1	0.0442962	-0.641816	0.239418	0.810967	0.938443	-5.13391	LUZP6	protein_coding	ns
ENSG00000100652.5	-0.0168026	2.49932	-0.239319	0.811044	0.938443	-5.64351	SLC10A1	protein_coding	ns
ENSG00000136699.19	-0.00699381	4.98527	-0.239166	0.811163	0.938443	-6.00258	SMPD4	protein_coding	ns
ENSG00000166503.9	0.0128177	4.6685	0.23915	0.811175	0.938443	-5.96345	HDGFL3	protein_coding	ns
ENSG00000003147.19	-0.0143309	1.42193	-0.238804	0.811443	0.938671	-5.41909	ICA1	protein_coding	ns
ENSG00000157014.11	-0.00834885	5.8369	-0.238606	0.811597	0.938767	-6.05058	TATDN2	protein_coding	ns
ENSG00000213930.11	0.0104486	4.42419	0.23829	0.811842	0.938891	-5.93665	GALT	protein_coding	ns
ENSG00000100722.20	-0.00556962	5.12797	-0.238283	0.811847	0.938891	-6.01529	ZC3H14	protein_coding	ns
ENSG00000198736.11	0.0106312	6.46845	0.238153	0.811948	0.938926	-6.05497	MSRB1	protein_coding	ns
ENSG00000129562.11	-0.00769734	4.77069	-0.23781	0.812214	0.939007	-5.95773	DAD1	protein_coding	ns
ENSG00000170322.14	-0.00668176	4.90666	-0.23778	0.812237	0.939007	-5.99806	NFRKB	protein_coding	ns
ENSG00000144224.17	0.0075483	6.67044	0.237592	0.812382	0.939007	-6.06402	UBXN4	protein_coding	ns
ENSG00000102871.16	0.0091381	3.88262	0.237504	0.812451	0.939007	-5.84085	TRADD	protein_coding	ns
ENSG00000189308.11	-0.00655243	4.62225	-0.23749	0.812461	0.939007	-5.96707	LIN54	protein_coding	ns
ENSG00000171970.13	0.0172787	0.797628	0.237187	0.812696	0.939007	-5.29135	ZNF57	protein_coding	ns
ENSG00000116337.16	-0.00842709	7.32545	-0.237185	0.812697	0.939007	-6.05887	AMPD2	protein_coding	ns
ENSG00000230629.2	-0.0228514	-0.396253	-0.237141	0.812732	0.939007	-5.15788	RPS23P8	processed_pseudogene	ns
ENSG00000168282.5	-0.0167011	4.59716	-0.237024	0.812822	0.939007	-5.91396	MGAT2	protein_coding	ns
ENSG00000238083.7	0.0230886	5.38986	0.236889	0.812927	0.939007	-6.02765	LRRC37A2	protein_coding	ns
ENSG00000138286.14	0.00738397	4.19985	0.236877	0.812936	0.939007	-5.91778	FAM149B1	protein_coding	ns
ENSG00000081041.9	0.0349339	0.906042	0.236845	0.812961	0.939007	-5.34661	CXCL2	protein_coding	ns
ENSG00000177426.20	0.0107423	4.56582	0.23676	0.813027	0.939007	-5.95918	TGIF1	protein_coding	ns
ENSG00000225178.5	0.0269578	1.68278	0.236635	0.813124	0.939007	-5.49663	RPSAP58	processed_pseudogene	ns
ENSG00000145022.4	-0.00822509	4.68423	-0.236612	0.813141	0.939007	-5.97612	TCTA	protein_coding	ns
ENSG00000107951.14	-0.00917091	4.51656	-0.236593	0.813157	0.939007	-5.96437	MTPAP	protein_coding	ns
ENSG00000137478.15	0.00904866	6.31686	0.236417	0.813293	0.939065	-6.06664	FCHSD2	protein_coding	ns
ENSG00000185236.12	-0.00929448	5.56571	-0.236345	0.813349	0.939065	-6.00524	RAB11B	protein_coding	ns
ENSG00000196670.13	0.0118176	2.91038	0.236033	0.813591	0.939155	-5.68761	ZFP62	protein_coding	ns
ENSG00000142185.16	-0.0112297	5.02623	-0.235842	0.813739	0.939155	-6.00058	TRPM2	protein_coding	ns
ENSG00000159176.14	-0.0082387	5.79073	-0.235831	0.813747	0.939155	-6.05007	CSRP1	protein_coding	ns
ENSG00000172037.14	-0.0253265	3.24737	-0.235796	0.813774	0.939155	-5.80439	LAMB2	protein_coding	ns
ENSG00000167523.13	-0.014756	0.83451	-0.235785	0.813783	0.939155	-5.27237	SPATA33	protein_coding	ns
ENSG00000090263.16	0.00889112	2.23448	0.235692	0.813855	0.939156	-5.57783	MRPS33	protein_coding	ns
ENSG00000073849.15	0.0120907	5.98915	0.235527	0.813983	0.939194	-6.04017	ST6GAL1	protein_coding	ns
ENSG00000177000.12	0.00898541	6.52927	0.235424	0.814062	0.939194	-6.06338	MTHFR	protein_coding	ns
ENSG00000168214.20	-0.00814936	7.49615	-0.235375	0.814101	0.939194	-6.05666	RBPJ	protein_coding	ns
ENSG00000154655.15	-0.0202422	1.87585	-0.235203	0.814234	0.939199	-5.50991	L3MBTL4	protein_coding	ns
ENSG00000236325.1	0.0363201	-2.00406	0.235186	0.814248	0.939199	-4.91224	AC005300.1	processed_pseudogene	ns
ENSG00000182552.15	-0.00718086	3.80947	-0.235092	0.81432	0.939201	-5.87117	RWDD4	protein_coding	ns
ENSG00000227376.1	0.026459	-0.872786	0.234456	0.814813	0.939687	-4.99894	FTH1P16	processed_pseudogene	ns
ENSG00000148296.7	-0.0116305	3.63167	-0.233689	0.815408	0.940169	-5.82548	SURF6	protein_coding	ns
ENSG00000162032.16	0.00735836	5.20319	0.233657	0.815433	0.940169	-6.00498	SPSB3	protein_coding	ns
ENSG00000137871.20	0.00634517	5.31617	0.233642	0.815445	0.940169	-6.02487	ZNF280D	protein_coding	ns
ENSG00000183808.11	-0.00850813	4.8969	-0.233508	0.815549	0.940207	-5.98539	RBM12B	protein_coding	ns
ENSG00000198121.13	0.0235434	4.08227	0.233385	0.815644	0.940234	-5.90966	LPAR1	protein_coding	ns
ENSG00000089050.16	-0.00808087	3.43049	-0.233232	0.815763	0.940289	-5.81264	RBBP9	protein_coding	ns
ENSG00000066583.12	-0.0109089	2.55985	-0.232609	0.816246	0.940625	-5.64146	ISOC1	protein_coding	ns
ENSG00000131389.17	-0.0090446	7.98403	-0.232537	0.816301	0.940625	-6.05079	SLC6A6	protein_coding	ns
ENSG00000249353.2	-0.0160865	0.794706	-0.232535	0.816303	0.940625	-5.32989	NPM1P27	processed_pseudogene	ns
ENSG00000167702.12	0.0110626	4.2847	0.232416	0.816395	0.940625	-5.93568	KIFC2	protein_coding	ns
ENSG00000177889.10	0.00600236	5.8081	0.232397	0.81641	0.940625	-6.0535	UBE2N	protein_coding	ns
ENSG00000028116.17	-0.0101437	5.02019	-0.23219	0.816571	0.940728	-6.01049	VRK2	protein_coding	ns
ENSG00000152818.18	0.00784439	8.54884	0.232074	0.816661	0.94075	-6.02905	UTRN	protein_coding	ns
ENSG00000111266.8	-0.0162119	2.73001	-0.231503	0.817104	0.941087	-5.62291	DUSP16	protein_coding	ns
ENSG00000112081.17	-0.00587414	7.57083	-0.231465	0.817133	0.941087	-6.05598	SRSF3	protein_coding	ns
ENSG00000177963.14	-0.00545967	6.34089	-0.231421	0.817168	0.941087	-6.06088	RIC8A	protein_coding	ns
ENSG00000158122.12	0.00795808	4.39292	0.231135	0.817389	0.941229	-5.95276	PRXL2C	protein_coding	ns
ENSG00000224796.1	-0.0238293	0.533952	-0.230938	0.817542	0.941229	-5.31801	RPL32P1	processed_pseudogene	ns
ENSG00000120992.18	-0.00608429	6.51169	-0.230911	0.817563	0.941229	-6.05952	LYPLA1	protein_coding	ns
ENSG00000136280.16	0.00838643	5.63555	0.230671	0.81775	0.941229	-6.02706	CCM2	protein_coding	ns
ENSG00000249713.1	0.0240281	0.811218	0.230643	0.817772	0.941229	-5.27658	AC026725.1	antisense	ns
ENSG00000128699.14	-0.00720437	5.59665	-0.230578	0.817821	0.941229	-6.04106	ORMDL1	protein_coding	ns
ENSG00000214941.8	-0.00811688	3.05165	-0.230464	0.81791	0.941229	-5.74344	ZSWIM7	protein_coding	ns
ENSG00000060688.13	-0.00619779	4.45588	-0.230398	0.817962	0.941229	-5.94896	SNRNP40	protein_coding	ns
ENSG00000005249.13	0.0231584	4.7643	0.230256	0.818071	0.941229	-5.95888	PRKAR2B	protein_coding	ns
ENSG00000121289.18	0.0102835	2.75606	0.230112	0.818184	0.941229	-5.67032	CEP89	protein_coding	ns
ENSG00000230149.2	0.0262437	-0.75229	0.230028	0.818249	0.941229	-5.02846	AL021707.3	antisense	ns
ENSG00000102878.16	-0.0158067	1.12338	-0.229906	0.818343	0.941229	-5.35415	HSF4	protein_coding	ns
ENSG00000136206.4	0.014149	1.41999	0.229841	0.818394	0.941229	-5.38978	SPDYE1	protein_coding	ns
ENSG00000273188.1	-0.0156262	1.304	-0.229753	0.818462	0.941229	-5.40741	AL022328.3	antisense	ns
ENSG00000242550.6	-0.0448577	1.60613	-0.229698	0.818504	0.941229	-5.48014	SERPINB10	protein_coding	ns
ENSG00000257270.1	-0.0430376	-1.07554	-0.229644	0.818547	0.941229	-5.02825	AL928654.2	antisense	ns
ENSG00000261592.1	-0.0250668	-0.631318	-0.229533	0.818633	0.941229	-5.0865	AC010531.3	antisense	ns
ENSG00000185340.15	0.0157544	4.31744	0.22953	0.818635	0.941229	-5.92904	GAS2L1	protein_coding	ns
ENSG00000255182.2	-0.016937	1.40259	-0.229488	0.818668	0.941229	-5.40013	AC084125.2	processed_transcript	ns
ENSG00000132773.12	0.00771778	3.01114	0.229425	0.818717	0.941229	-5.7338	TOE1	protein_coding	ns
ENSG00000188878.19	0.0150198	1.54809	0.22924	0.81886	0.941267	-5.42274	FBF1	protein_coding	ns
ENSG00000196659.9	-0.0131719	2.27971	-0.22891	0.819116	0.941267	-5.58944	TTC30B	protein_coding	ns
ENSG00000132294.15	-0.00580518	6.71195	-0.228807	0.819197	0.941267	-6.06257	EFR3A	protein_coding	ns
ENSG00000260669.2	0.0123169	1.74058	0.228619	0.819342	0.941267	-5.47229	AL096870.2	processed_transcript	ns
ENSG00000251136.8	-0.0119839	2.39702	-0.228556	0.819392	0.941267	-5.6198	AF117829.1	lincRNA	ns
ENSG00000160199.14	-0.00860557	3.8216	-0.228498	0.819437	0.941267	-5.85848	PKNOX1	protein_coding	ns
ENSG00000225224.1	-0.0318925	-1.51647	-0.228489	0.819443	0.941267	-4.94512	RPS27AP12	processed_pseudogene	ns
ENSG00000008128.23	0.0139244	4.44041	0.228415	0.819501	0.941267	-5.9547	CDK11A	protein_coding	ns
ENSG00000205572.9	0.0325598	0.99551	0.228265	0.819617	0.941267	-5.31802	SERF1B	protein_coding	ns
ENSG00000271581.1	-0.0903559	1.76977	-0.228213	0.819658	0.941267	-5.37352	AL671883.2	unprocessed_pseudogene	ns
ENSG00000012983.11	-0.00736438	4.16616	-0.22818	0.819683	0.941267	-5.91059	MAP4K5	protein_coding	ns
ENSG00000188352.12	0.0103481	3.76144	0.228116	0.819733	0.941267	-5.84778	FOCAD	protein_coding	ns
ENSG00000129250.12	-0.00742802	5.45872	-0.228086	0.819756	0.941267	-6.03492	KIF1C	protein_coding	ns
ENSG00000161677.11	0.0126876	2.37014	0.227931	0.819877	0.941267	-5.61738	JOSD2	protein_coding	ns
ENSG00000255321.1	0.026118	-0.673856	0.227924	0.819882	0.941267	-5.05385	AC068389.3	antisense	ns
ENSG00000166352.16	-0.0137416	1.08436	-0.227892	0.819907	0.941267	-5.3984	C11orf74	protein_coding	ns
ENSG00000104219.13	0.00966063	5.66274	0.227766	0.820005	0.941267	-6.04152	ZDHHC2	protein_coding	ns
ENSG00000214517.10	0.00826332	2.98874	0.227728	0.820034	0.941267	-5.71272	PPME1	protein_coding	ns
ENSG00000101132.10	0.0195663	0.991667	0.227248	0.820407	0.941482	-5.40914	PFDN4	protein_coding	ns
ENSG00000110713.17	0.00556456	7.10942	0.227219	0.820429	0.941482	-6.06749	NUP98	protein_coding	ns
ENSG00000151229.13	0.00933614	3.39779	0.227211	0.820436	0.941482	-5.79964	SLC2A13	protein_coding	ns
ENSG00000101109.12	0.00472551	8.5647	0.226921	0.820661	0.941624	-6.03284	STK4	protein_coding	ns
ENSG00000067225.18	-0.0114494	9.07059	-0.226811	0.820746	0.941624	-6.00556	PKM	protein_coding	ns
ENSG00000128626.11	-0.00750566	3.17621	-0.226718	0.820819	0.941624	-5.75372	MRPS12	protein_coding	ns
ENSG00000150961.15	-0.00733582	6.05531	-0.226685	0.820844	0.941624	-6.06568	SEC24D	protein_coding	ns
ENSG00000235036.4	0.0217964	-0.094345	0.226509	0.820981	0.941666	-5.12572	AL035456.1	processed_pseudogene	ns
ENSG00000115946.8	-0.00838414	2.89447	-0.226454	0.821024	0.941666	-5.71354	PNO1	protein_coding	ns
ENSG00000276991.1	-0.0336156	-1.3038	-0.226128	0.821277	0.941773	-4.96753	RF01877	misc_RNA	ns
ENSG00000005238.19	-0.00716212	5.96441	-0.225984	0.821389	0.941773	-6.05489	FAM214B	protein_coding	ns
ENSG00000102078.16	0.0107221	1.44945	0.22592	0.821439	0.941773	-5.40806	SLC25A14	protein_coding	ns
ENSG00000129197.14	0.00724752	3.83307	0.225786	0.821543	0.941773	-5.859	RPAIN	protein_coding	ns
ENSG00000180957.17	0.00911878	4.93797	0.225778	0.821549	0.941773	-6.00565	PITPNB	protein_coding	ns
ENSG00000100243.21	0.00847318	5.66423	0.225547	0.821729	0.941773	-6.02878	CYB5R3	protein_coding	ns
ENSG00000242588.6	-0.00827295	4.68237	-0.225544	0.821731	0.941773	-5.97487	AC108010.1	processed_transcript	ns
ENSG00000028310.18	-0.00538834	4.85178	-0.225536	0.821737	0.941773	-5.99077	BRD9	protein_coding	ns
ENSG00000196141.14	-0.0177383	2.6784	-0.225508	0.821759	0.941773	-5.67606	SPATS2L	protein_coding	ns
ENSG00000129467.13	0.0113385	2.82227	0.225259	0.821952	0.941858	-5.68402	ADCY4	protein_coding	ns
ENSG00000031823.14	-0.00563743	5.11629	-0.225228	0.821976	0.941858	-6.01096	RANBP3	protein_coding	ns
ENSG00000090060.17	-0.00594241	8.03139	-0.22503	0.822131	0.941923	-6.04711	PAPOLA	protein_coding	ns
ENSG00000196597.12	-0.00968907	2.65499	-0.224972	0.822176	0.941923	-5.64837	ZNF782	protein_coding	ns
ENSG00000185278.15	0.00789599	6.01997	0.224352	0.822658	0.942367	-6.05416	ZBTB37	protein_coding	ns
ENSG00000245148.2	0.0117188	3.79097	0.22429	0.822706	0.942367	-5.84951	ARAP1-AS2	antisense	ns
ENSG00000180884.10	0.0117389	2.65308	0.224171	0.822798	0.942391	-5.63277	ZNF792	protein_coding	ns
ENSG00000257167.2	0.0114175	2.36265	0.223864	0.823037	0.942423	-5.59169	TMPO-AS1	antisense	ns
ENSG00000165071.14	-0.0114089	6.43882	-0.223844	0.823053	0.942423	-6.06572	TMEM71	protein_coding	ns
ENSG00000185864.16	0.0140852	4.38151	0.223783	0.823099	0.942423	-5.91366	NPIPB4	protein_coding	ns
ENSG00000074370.18	-0.0115485	5.87904	-0.223768	0.823112	0.942423	-6.04125	ATP2A3	protein_coding	ns
ENSG00000135587.9	0.0102207	2.78591	0.223399	0.823398	0.942669	-5.68767	SMPD2	protein_coding	ns
ENSG00000238227.8	0.00893323	4.97043	0.223285	0.823487	0.942689	-5.97371	TMEM250	protein_coding	ns
ENSG00000132010.16	0.0131788	1.7204	0.223158	0.823585	0.942713	-5.45159	ZNF20	protein_coding	ns
ENSG00000260805.2	0.0191183	1.7032	0.223075	0.82365	0.942713	-5.51883	AC092803.2	lincRNA	ns
ENSG00000258227.7	-0.0244122	3.12767	-0.222846	0.823828	0.942744	-5.77416	CLEC5A	protein_coding	ns
ENSG00000181555.20	-0.0050619	7.46155	-0.222836	0.823836	0.942744	-6.06269	SETD2	protein_coding	ns
ENSG00000121578.13	0.00907085	3.34858	0.222764	0.823892	0.942744	-5.77908	B4GALT4	protein_coding	ns
ENSG00000164818.16	-0.00767988	3.37495	-0.222528	0.824075	0.942872	-5.79175	DNAAF5	protein_coding	ns
ENSG00000267980.1	0.0252445	-0.849282	0.222389	0.824184	0.942878	-5.02363	AC007292.1	antisense	ns
ENSG00000205808.5	-0.0117157	2.27675	-0.222203	0.824328	0.942878	-5.57197	PLPP6	protein_coding	ns
ENSG00000263368.1	0.0260697	-0.2944	0.222126	0.824388	0.942878	-5.10209	AC069366.1	processed_pseudogene	ns
ENSG00000127311.9	0.0147383	5.01879	0.222018	0.824472	0.942878	-5.99554	HELB	protein_coding	ns
ENSG00000138641.17	-0.00605295	6.3165	-0.222016	0.824474	0.942878	-6.06909	HERC3	protein_coding	ns
ENSG00000076944.16	0.00633264	7.19028	0.221907	0.824559	0.942878	-6.0612	STXBP2	protein_coding	ns
ENSG00000201581.1	-0.0222951	-0.441514	-0.221827	0.824621	0.942878	-5.14348	RN7SKP78	misc_RNA	ns
ENSG00000163625.15	0.00885526	7.85928	0.221786	0.824652	0.942878	-6.05378	WDFY3	protein_coding	ns
ENSG00000198455.4	0.00864067	3.96415	0.221512	0.824865	0.94304	-5.88776	ZXDB	protein_coding	ns
ENSG00000188234.13	0.0153519	2.76833	0.221117	0.825172	0.943309	-5.66326	AGAP4	protein_coding	ns
ENSG00000263272.1	0.0120778	1.45497	0.220925	0.825322	0.943388	-5.39342	AC004148.2	antisense	ns
ENSG00000105325.14	-0.00796241	5.15503	-0.220772	0.825441	0.943388	-6.01321	FZR1	protein_coding	ns
ENSG00000277161.2	0.0125098	2.0524	0.220669	0.825521	0.943388	-5.50887	PIGW	protein_coding	ns
ENSG00000149781.12	0.00730159	7.38936	0.220627	0.825554	0.943388	-6.05453	FERMT3	protein_coding	ns
ENSG00000116198.13	-0.0103062	4.49671	-0.22057	0.825598	0.943388	-5.96129	CEP104	protein_coding	ns
ENSG00000127081.14	0.0118562	3.45213	0.220284	0.825821	0.94356	-5.79133	ZNF484	protein_coding	ns
ENSG00000184557.4	-0.0230677	6.79961	-0.220032	0.826017	0.943703	-6.05211	SOCS3	protein_coding	ns
ENSG00000157020.18	-0.00574751	5.44022	-0.219849	0.826159	0.943783	-6.02661	SEC13	protein_coding	ns
ENSG00000263219.1	0.0167774	0.577031	0.219329	0.826564	0.944057	-5.2269	RYKP1	processed_pseudogene	ns
ENSG00000164430.16	-0.0127657	4.88855	-0.219274	0.826606	0.944057	-5.99965	CGAS	protein_coding	ns
ENSG00000119906.13	0.0054591	5.68395	0.219266	0.826613	0.944057	-6.04429	SLF2	protein_coding	ns
ENSG00000269907.1	0.0333564	-1.74123	0.218939	0.826867	0.944235	-4.92022	PTMAP11	processed_pseudogene	ns
ENSG00000270872.2	-0.0501668	1.00176	-0.218881	0.826912	0.944235	-5.36489	SRGAP2D	unprocessed_pseudogene	ns
ENSG00000166228.9	-0.0103941	2.73266	-0.218439	0.827256	0.944436	-5.68628	PCBD1	protein_coding	ns
ENSG00000278771.1	0.0304703	3.20749	0.218417	0.827273	0.944436	-5.69548	RN7SL3	misc_RNA	ns
ENSG00000241907.1	0.0353947	-2.20738	0.218335	0.827338	0.944436	-4.88502	RPS20P4	processed_pseudogene	ns
ENSG00000111224.14	-0.00853757	4.2133	-0.218287	0.827374	0.944436	-5.92411	PARP11	protein_coding	ns
ENSG00000130204.13	0.00775094	4.09127	0.218174	0.827462	0.944449	-5.89929	AC011481.1	protein_coding	ns
ENSG00000115159.16	0.0083291	5.45433	0.218089	0.827529	0.944449	-6.03679	GPD2	protein_coding	ns
ENSG00000279179.1	0.0166244	1.58024	0.217527	0.827966	0.944814	-5.41946	AL662907.2	TEC	ns
ENSG00000009780.15	-0.00516754	3.59171	-0.217494	0.827992	0.944814	-5.8365	FAM76A	protein_coding	ns
ENSG00000099901.17	-0.0065541	3.64181	-0.217247	0.828184	0.94492	-5.83139	RANBP1	protein_coding	ns
ENSG00000136243.17	0.00743588	4.20541	0.217126	0.828278	0.94492	-5.92227	NUPL2	protein_coding	ns
ENSG00000163636.10	-0.0057171	5.94208	-0.217099	0.828299	0.94492	-6.05899	PSMD6	protein_coding	ns
ENSG00000258315.5	0.00731462	4.3542	0.21691	0.828447	0.945006	-5.93707	C17orf49	protein_coding	ns
ENSG00000139645.10	-0.00657611	5.02787	-0.21666	0.828641	0.945146	-5.99514	ANKRD52	protein_coding	ns
ENSG00000144713.12	-0.00664638	8.83555	-0.216419	0.828828	0.945221	-6.01949	RPL32	protein_coding	ns
ENSG00000011132.12	0.00938349	3.61829	0.216324	0.828903	0.945221	-5.81904	APBA3	protein_coding	ns
ENSG00000005882.11	-0.00907692	3.77925	-0.2163	0.828921	0.945221	-5.85359	PDK2	protein_coding	ns
ENSG00000269893.7	0.01321	3.30553	0.215937	0.829204	0.945429	-5.78247	SNHG8	lincRNA	ns
ENSG00000243811.10	0.025006	1.41744	0.215882	0.829247	0.945429	-5.39094	APOBEC3D	protein_coding	ns
ENSG00000197448.14	-0.00648374	7.43453	-0.215653	0.829425	0.945493	-6.06376	GSTK1	protein_coding	ns
ENSG00000243317.8	-0.00878712	5.75934	-0.215626	0.829446	0.945493	-6.05472	STMP1	protein_coding	ns
ENSG00000265801.1	0.0314996	-1.4399	0.215364	0.82965	0.945568	-4.96313	AC069366.2	sense_intronic	ns
ENSG00000204305.14	-0.0102104	3.05615	-0.215276	0.829719	0.945568	-5.73767	AGER	protein_coding	ns
ENSG00000240038.6	0.00996147	3.38955	0.215266	0.829727	0.945568	-5.77956	AMY2B	protein_coding	ns
ENSG00000269304.1	0.0371461	-2.62921	0.214974	0.829954	0.945745	-4.85191	FKBP1AP1	processed_pseudogene	ns
ENSG00000143891.17	0.0133931	1.79938	0.214623	0.830228	0.945826	-5.47774	GALM	protein_coding	ns
ENSG00000112130.17	-0.00845883	2.39467	-0.214621	0.830229	0.945826	-5.61194	RNF8	protein_coding	ns
ENSG00000188277.9	0.0108684	1.78569	0.214542	0.83029	0.945826	-5.45415	C15orf62	protein_coding	ns
ENSG00000157017.15	-0.0179076	1.46442	-0.214515	0.830312	0.945826	-5.38746	GHRL	protein_coding	ns
ENSG00000175482.9	-0.00747727	5.09174	-0.214148	0.830597	0.945943	-6.00624	POLD4	protein_coding	ns
ENSG00000203485.13	0.0133465	4.35201	0.214107	0.83063	0.945943	-5.92516	INF2	protein_coding	ns
ENSG00000147162.14	0.0065615	8.51113	0.214107	0.83063	0.945943	-6.03771	OGT	protein_coding	ns
ENSG00000251192.7	0.0111821	1.75174	0.214003	0.83071	0.945953	-5.46035	ZNF674	protein_coding	ns
ENSG00000174917.8	-0.00746657	3.21578	-0.213802	0.830867	0.94605	-5.76591	MICOS13	protein_coding	ns
ENSG00000189180.15	-0.00825843	5.57253	-0.213489	0.831111	0.946244	-6.03514	ZNF33A	protein_coding	ns
ENSG00000205726.15	-0.0124864	4.6474	-0.213357	0.831214	0.946244	-5.98745	ITSN1	protein_coding	ns
ENSG00000267007.1	-0.0231409	-0.0405133	-0.213308	0.831252	0.946244	-5.18233	AC012615.2	antisense	ns
ENSG00000143740.14	0.00561295	3.94005	0.213048	0.831455	0.946393	-5.8763	SNAP47	protein_coding	ns
ENSG00000230715.3	0.0159664	0.861788	0.212785	0.831659	0.946418	-5.2954	AC018638.2	processed_pseudogene	ns
ENSG00000230732.4	-0.0142869	1.21425	-0.212777	0.831665	0.946418	-5.35052	AC016949.1	sense_intronic	ns
ENSG00000114737.15	0.0154756	3.75658	0.212722	0.831709	0.946418	-5.81132	CISH	protein_coding	ns
ENSG00000176700.20	0.00726198	4.34619	0.212651	0.831763	0.946418	-5.92257	SCAND2P	transcribed_unprocessed_pseudogene	ns
ENSG00000227372.12	0.00839682	3.89866	0.212514	0.83187	0.946458	-5.87833	TP73-AS1	transcribed_unitary_pseudogene	ns
ENSG00000104856.14	-0.00861584	4.99792	-0.211711	0.832496	0.947011	-6.00312	RELB	protein_coding	ns
ENSG00000244625.6	0.0133014	1.7171	0.211706	0.8325	0.947011	-5.43955	MIATNB	lincRNA	ns
ENSG00000237232.7	0.0213915	-0.160512	0.211599	0.832584	0.947025	-5.15117	ZNF295-AS1	lincRNA	ns
ENSG00000283228.1	-0.0387096	0.285555	-0.211444	0.832704	0.94708	-5.30734	AC068547.1	protein_coding	ns
ENSG00000173821.19	-0.00994844	10.0344	-0.211197	0.832897	0.947218	-5.97686	AC124319.1	protein_coding	ns
ENSG00000112245.11	0.0163121	5.76249	0.210883	0.833142	0.947388	-6.04602	PTP4A1	protein_coding	ns
ENSG00000235802.1	0.0279732	-1.83041	0.210503	0.833438	0.947388	-4.95128	HCFC1-AS1	antisense	ns
ENSG00000153774.9	-0.00946285	3.41744	-0.210402	0.833517	0.947388	-5.79581	CFDP1	protein_coding	ns
ENSG00000103363.14	0.00912091	5.74203	0.210385	0.83353	0.947388	-6.03531	ELOB	protein_coding	ns
ENSG00000137764.20	0.00868709	3.53038	0.210263	0.833625	0.947388	-5.81525	MAP2K5	protein_coding	ns
ENSG00000177853.14	-0.00890541	6.03494	-0.209994	0.833835	0.947388	-6.05257	ZNF518A	protein_coding	ns
ENSG00000162775.15	-0.00581034	5.5572	-0.209951	0.833868	0.947388	-6.04721	RBM15	protein_coding	ns
ENSG00000105655.18	0.015106	1.22725	0.20983	0.833963	0.947388	-5.33134	ISYNA1	protein_coding	ns
ENSG00000140265.12	-0.0058627	4.62987	-0.209719	0.834049	0.947388	-5.97446	ZSCAN29	protein_coding	ns
ENSG00000198860.12	0.00630821	3.91969	0.20961	0.834134	0.947388	-5.87799	TSEN15	protein_coding	ns
ENSG00000102879.15	0.00582915	8.85168	0.209546	0.834184	0.947388	-6.01998	CORO1A	protein_coding	ns
ENSG00000047056.15	-0.00600718	5.6523	-0.209466	0.834247	0.947388	-6.05207	WDR37	protein_coding	ns
ENSG00000134014.17	0.00790306	4.06364	0.209397	0.834301	0.947388	-5.89647	ELP3	protein_coding	ns
ENSG00000064199.6	-0.0144126	1.38621	-0.209369	0.834322	0.947388	-5.40924	SPA17	protein_coding	ns
ENSG00000111731.12	-0.0067526	5.59437	-0.209361	0.834328	0.947388	-6.0442	C2CD5	protein_coding	ns
ENSG00000226471.6	-0.0192578	0.405251	-0.209324	0.834357	0.947388	-5.2556	Z93930.2	antisense	ns
ENSG00000135002.12	0.0094076	4.45574	0.209281	0.83439	0.947388	-5.95572	RFK	protein_coding	ns
ENSG00000117395.12	-0.00798287	2.92963	-0.209256	0.83441	0.947388	-5.71465	EBNA1BP2	protein_coding	ns
ENSG00000102908.21	-0.00882162	6.83242	-0.209185	0.834465	0.947388	-6.07083	NFAT5	protein_coding	ns
ENSG00000100504.17	0.0103085	7.43822	0.209124	0.834513	0.947388	-6.06491	PYGL	protein_coding	ns
ENSG00000270022.3	-0.0248406	4.9542	-0.209072	0.834554	0.947388	-5.98471	Z93241.1	lincRNA	ns
ENSG00000173581.7	0.0156928	0.841421	0.20884	0.834734	0.947511	-5.29129	CCDC106	protein_coding	ns
ENSG00000229601.1	-0.0361238	-3.47266	-0.20863	0.834898	0.947514	-4.80975	AL590762.4	processed_pseudogene	ns
ENSG00000214719.12	0.0129353	2.31273	0.208618	0.834907	0.947514	-5.60158	AC005562.1	processed_transcript	ns
ENSG00000196655.11	0.00714259	4.06922	0.208561	0.834952	0.947514	-5.90189	TRAPPC4	protein_coding	ns
ENSG00000141447.18	0.00852219	4.38491	0.208417	0.835064	0.947535	-5.95426	OSBPL1A	protein_coding	ns
ENSG00000172890.12	-0.00503334	6.39208	-0.208338	0.835126	0.947535	-6.0666	NADSYN1	protein_coding	ns
ENSG00000106263.18	0.00594292	6.40131	0.208261	0.835186	0.947535	-6.06376	EIF3B	protein_coding	ns
ENSG00000106415.13	-0.0146298	2.30207	-0.208032	0.835365	0.947656	-5.52574	GLCCI1	protein_coding	ns
ENSG00000166562.9	0.00829385	2.9152	0.207723	0.835606	0.947848	-5.69792	SEC11C	protein_coding	ns
ENSG00000110171.20	0.00798223	3.50649	0.20748	0.835795	0.947981	-5.82574	TRIM3	protein_coding	ns
ENSG00000196756.12	0.011044	3.2232	0.207366	0.835884	0.948001	-5.76163	SNHG17	processed_transcript	ns
ENSG00000085274.15	-0.00620617	4.31562	-0.207192	0.83602	0.948059	-5.93798	MYNN	protein_coding	ns
ENSG00000083814.13	-0.0106198	2.94546	-0.207093	0.836097	0.948059	-5.70193	ZNF671	protein_coding	ns
ENSG00000108424.10	0.00618404	7.24517	0.207005	0.836166	0.948059	-6.06889	KPNB1	protein_coding	ns
ENSG00000106348.18	-0.00820291	6.82887	-0.206837	0.836297	0.948059	-6.06885	IMPDH1	protein_coding	ns
ENSG00000012822.16	-0.00577837	6.36383	-0.206787	0.836336	0.948059	-6.07131	CALCOCO1	protein_coding	ns
ENSG00000099797.15	-0.00809433	4.42341	-0.206748	0.836366	0.948059	-5.93523	TECR	protein_coding	ns
ENSG00000105821.15	0.00633667	4.32513	0.206514	0.836549	0.948114	-5.93733	DNAJC2	protein_coding	ns
ENSG00000169715.14	0.0352151	-0.365248	0.206502	0.836558	0.948114	-5.08434	MT1E	protein_coding	ns
ENSG00000180155.20	0.0230904	1.88246	0.206316	0.836703	0.948184	-5.53111	LYNX1	protein_coding	ns
ENSG00000265784.1	-0.0303044	0.484569	-0.206125	0.836853	0.948184	-5.3182	AC006441.3	antisense	ns
ENSG00000187116.13	-0.0112549	7.66551	-0.206121	0.836856	0.948184	-6.05149	LILRA5	protein_coding	ns
ENSG00000168310.11	-0.0100796	6.16143	-0.206055	0.836907	0.948184	-6.06043	IRF2	protein_coding	ns
ENSG00000104164.10	-0.00598256	6.36246	-0.205629	0.837239	0.948271	-6.06342	BLOC1S6	protein_coding	ns
ENSG00000215114.9	-0.00761804	6.68302	-0.205605	0.837258	0.948271	-6.0737	UBXN2B	protein_coding	ns
ENSG00000167996.16	0.00747894	11.2866	0.20551	0.837333	0.948271	-5.92695	FTH1	protein_coding	ns
ENSG00000197483.10	-0.00910622	3.76199	-0.205487	0.83735	0.948271	-5.83577	ZNF628	protein_coding	ns
ENSG00000201428.1	-0.022534	4.16114	-0.205449	0.83738	0.948271	-5.86613	RN7SKP71	misc_RNA	ns
ENSG00000277053.4	-0.0103014	6.42216	-0.205367	0.837444	0.948271	-6.07172	GTF2IP1	transcribed_unprocessed_pseudogene	ns
ENSG00000136490.9	-0.00578759	8.04054	-0.205311	0.837488	0.948271	-6.05061	LIMD2	protein_coding	ns
ENSG00000213557.4	-0.0304443	-0.763647	-0.204993	0.837736	0.948271	-5.07301	AC068050.1	processed_pseudogene	ns
ENSG00000088451.11	0.00892253	2.07509	0.204932	0.837783	0.948271	-5.54329	TGDS	protein_coding	ns
ENSG00000188725.8	-0.00780315	4.12999	-0.204927	0.837787	0.948271	-5.90745	SMIM15	protein_coding	ns
ENSG00000198618.5	-0.0120677	1.35763	-0.204885	0.83782	0.948271	-5.44875	PPIAP22	processed_pseudogene	ns
ENSG00000261512.2	-0.0117526	3.85373	-0.204809	0.837879	0.948271	-5.86711	AC092368.3	lincRNA	ns
ENSG00000262652.1	-0.0305792	-1.4844	-0.204747	0.837928	0.948271	-4.94245	AC124283.3	sense_intronic	ns
ENSG00000135541.21	-0.0211469	1.35956	-0.20458	0.838058	0.948271	-5.38076	AHI1	protein_coding	ns
ENSG00000260349.1	-0.0282858	0.896406	-0.204511	0.838112	0.948271	-5.31567	AC087190.1	antisense	ns
ENSG00000100316.16	-0.00760484	9.32352	-0.204483	0.838134	0.948271	-6.00501	RPL3	protein_coding	ns
ENSG00000259865.1	-0.0149966	2.29498	-0.204327	0.838256	0.948328	-5.58285	AL390728.6	lincRNA	ns
ENSG00000160209.19	0.00719204	6.46459	0.20421	0.838347	0.94835	-6.06801	PDXK	protein_coding	ns
ENSG00000241568.3	0.0278594	-1.70333	0.203832	0.838642	0.948488	-4.94532	RN7SL338P	misc_RNA	ns
ENSG00000131381.12	-0.00486105	4.88353	-0.203822	0.83865	0.948488	-6.00356	RBSN	protein_coding	ns
ENSG00000167491.17	-0.00510121	6.47827	-0.203777	0.838685	0.948488	-6.06893	GATAD2A	protein_coding	ns
ENSG00000148341.17	-0.00617346	5.10939	-0.203615	0.838812	0.94855	-6.01515	SH3GLB2	protein_coding	ns
ENSG00000145779.8	0.00589983	6.27908	0.203428	0.838957	0.948633	-6.06214	TNFAIP8	protein_coding	ns
ENSG00000108771.13	-0.0109356	4.08573	-0.203193	0.839141	0.948731	-5.90259	DHX58	protein_coding	ns
ENSG00000197563.11	-0.00843573	4.56159	-0.203134	0.839187	0.948731	-5.95734	PIGN	protein_coding	ns
ENSG00000271437.1	-0.0238494	-0.5596	-0.202846	0.839412	0.948903	-5.07202	AL356423.1	processed_pseudogene	ns
ENSG00000172456.17	0.0187489	1.39953	0.202725	0.839506	0.948929	-5.39841	FGGY	protein_coding	ns
ENSG00000112941.14	-0.00698505	4.65976	-0.202324	0.83982	0.949142	-5.98131	TENT4A	protein_coding	ns
ENSG00000070476.15	0.0051948	5.84539	0.202137	0.839966	0.949142	-6.06001	ZXDC	protein_coding	ns
ENSG00000279133.1	0.00912399	3.15812	0.20212	0.839979	0.949142	-5.73788	AC018628.1	TEC	ns
ENSG00000140416.21	0.0130183	3.17859	0.202106	0.83999	0.949142	-5.73819	TPM1	protein_coding	ns
ENSG00000147654.15	0.00607451	3.56492	0.202024	0.840054	0.949142	-5.83111	EBAG9	protein_coding	ns
ENSG00000279369.1	0.00924438	3.36191	0.201872	0.840172	0.949151	-5.76321	AC046185.3	TEC	ns
ENSG00000172824.16	0.0104848	2.44658	0.201741	0.840275	0.949151	-5.6279	CES4A	protein_coding	ns
ENSG00000141279.16	0.00545815	7.00571	0.201738	0.840278	0.949151	-6.07329	NPEPPS	protein_coding	ns
ENSG00000262533.1	0.0461508	-2.19845	0.20152	0.840447	0.949184	-4.97944	AC090617.3	antisense	ns
ENSG00000006625.18	-0.00968659	2.2272	-0.201516	0.840451	0.949184	-5.59913	GGCT	protein_coding	ns
ENSG00000231752.6	0.0247423	2.40128	0.201371	0.840564	0.94923	-5.60142	EMBP1	transcribed_unprocessed_pseudogene	ns
ENSG00000119383.19	-0.00536067	5.513	-0.201258	0.840652	0.949248	-6.03592	PTPA	protein_coding	ns
ENSG00000164308.16	-0.0454597	5.71963	-0.201126	0.840755	0.949262	-6.0591	ERAP2	protein_coding	ns
ENSG00000101335.10	-0.0587672	0.574745	-0.201059	0.840808	0.949262	-5.20422	MYL9	protein_coding	ns
ENSG00000154122.14	0.0161547	4.39864	0.200918	0.840918	0.949305	-5.91109	ANKH	protein_coding	ns
ENSG00000270711.1	-0.0305537	-2.23773	-0.200777	0.841028	0.949349	-4.89253	AL162431.4	processed_pseudogene	ns
ENSG00000090054.15	0.00438433	6.10868	0.200296	0.841404	0.949691	-6.06519	SPTLC1	protein_coding	ns
ENSG00000147684.9	0.00728154	5.09455	0.200108	0.84155	0.949759	-6.0104	NDUFB9	protein_coding	ns
ENSG00000162869.16	-0.00649393	4.91282	-0.200034	0.841608	0.949759	-5.9979	PPP1R21	protein_coding	ns
ENSG00000172354.10	0.00592054	7.3629	0.199874	0.841734	0.94982	-6.06278	GNB2	protein_coding	ns
ENSG00000164970.15	0.00724613	3.80202	0.199491	0.842032	0.950057	-5.86348	FAM219A	protein_coding	ns
ENSG00000125898.13	-0.0103789	4.66752	-0.19932	0.842166	0.950057	-5.97198	FAM110A	protein_coding	ns
ENSG00000226756.1	-0.0206866	-0.93037	-0.199271	0.842205	0.950057	-5.04585	AC007365.1	lincRNA	ns
ENSG00000139178.11	0.00939647	5.50561	0.199186	0.842271	0.950057	-6.04445	C1RL	protein_coding	ns
ENSG00000263847.1	0.0190098	-0.456286	0.199026	0.842396	0.950057	-5.09262	AP005899.1	antisense	ns
ENSG00000258985.1	0.028628	-1.86355	0.198973	0.842438	0.950057	-4.91403	AL352979.2	antisense	ns
ENSG00000249978.1	0.0315902	-1.80009	0.19896	0.842447	0.950057	-4.92772	TRGV7	TR_V_pseudogene	ns
ENSG00000242951.1	0.0297218	-1.59786	0.198753	0.842609	0.950088	-4.97153	AC007182.2	processed_pseudogene	ns
ENSG00000150477.15	0.00997964	2.64027	0.198647	0.842693	0.950088	-5.64171	KIAA1328	protein_coding	ns
ENSG00000175591.11	-0.0156317	4.39068	-0.198601	0.842728	0.950088	-5.95756	P2RY2	protein_coding	ns
ENSG00000011260.14	0.00725305	4.01581	0.198505	0.842803	0.950088	-5.89688	UTP18	protein_coding	ns
ENSG00000187736.12	0.00774918	3.4011	0.198464	0.842835	0.950088	-5.82104	NHEJ1	protein_coding	ns
ENSG00000224870.6	0.00732647	3.96935	0.198356	0.842919	0.950102	-5.89006	MRPL20-AS1	processed_transcript	ns
ENSG00000036054.13	-0.00753626	5.23831	-0.198227	0.84302	0.950135	-6.02304	TBC1D23	protein_coding	ns
ENSG00000161395.14	0.00814826	3.16941	0.197802	0.843353	0.950224	-5.7613	PGAP3	protein_coding	ns
ENSG00000188554.14	0.0054466	7.34957	0.197774	0.843374	0.950224	-6.06187	NBR1	protein_coding	ns
ENSG00000161217.12	-0.00421943	6.32315	-0.197768	0.84338	0.950224	-6.07235	PCYT1A	protein_coding	ns
ENSG00000111711.10	0.00722644	4.5445	0.197757	0.843388	0.950224	-5.96314	GOLT1B	protein_coding	ns
ENSG00000225630.1	-0.0213645	4.35938	-0.197512	0.84358	0.950244	-5.83318	MTND2P28	unprocessed_pseudogene	ns
ENSG00000272717.1	0.0234759	0.636819	0.19749	0.843596	0.950244	-5.32872	AC112236.2	antisense	ns
ENSG00000152457.18	-0.00436643	5.45214	-0.197458	0.843621	0.950244	-6.04519	DCLRE1C	protein_coding	ns
ENSG00000110906.13	-0.00521502	5.01215	-0.197257	0.843779	0.950271	-6.0155	KCTD10	protein_coding	ns
ENSG00000261779.1	0.0431226	-2.10722	0.197195	0.843827	0.950271	-4.92321	AC113208.3	antisense	ns
ENSG00000095787.22	0.00418091	8.06297	0.197151	0.843861	0.950271	-6.05305	WAC	protein_coding	ns
ENSG00000270069.1	-0.0206304	3.46037	-0.196959	0.844012	0.950359	-5.82677	MIR222HG	lincRNA	ns
ENSG00000119660.4	-0.0347446	-2.2621	-0.196784	0.844148	0.950432	-4.91204	DPPA5P4	processed_pseudogene	ns
ENSG00000117226.12	0.0200581	4.31265	0.196618	0.844278	0.950497	-5.93736	GBP3	protein_coding	ns
ENSG00000272849.1	-0.0230692	-0.977334	-0.196485	0.844382	0.950497	-5.04745	AC084018.1	lincRNA	ns
ENSG00000048740.18	0.00596332	8.24307	0.196434	0.844422	0.950497	-6.05094	CELF2	protein_coding	ns
ENSG00000100908.14	-0.0116535	0.8136	-0.196144	0.844649	0.950614	-5.30667	EMC9	protein_coding	ns
ENSG00000153922.10	0.00738708	7.29581	0.196117	0.84467	0.950614	-6.06567	CHD1	protein_coding	ns
ENSG00000174903.16	0.00734151	6.36825	0.195997	0.844764	0.950626	-6.06405	RAB1B	protein_coding	ns
ENSG00000121864.10	0.00552061	4.56198	0.195756	0.844952	0.950626	-5.96666	ZNF639	protein_coding	ns
ENSG00000134779.15	-0.00913229	4.95008	-0.195698	0.844997	0.950626	-6.00435	TPGS2	protein_coding	ns
ENSG00000110768.12	-0.00627877	4.85999	-0.195644	0.84504	0.950626	-5.99171	GTF2H1	protein_coding	ns
ENSG00000236156.2	-0.0398272	-2.11672	-0.195601	0.845073	0.950626	-4.8899	CHCHD4P3	processed_pseudogene	ns
ENSG00000147118.11	-0.0088658	2.59499	-0.19555	0.845113	0.950626	-5.65173	ZNF182	protein_coding	ns
ENSG00000068878.15	-0.00545776	6.15607	-0.195372	0.845253	0.950702	-6.07132	PSME4	protein_coding	ns
ENSG00000104320.13	-0.00570905	6.12532	-0.194681	0.845793	0.951229	-6.06156	NBN	protein_coding	ns
ENSG00000258904.1	0.0250767	-1.29911	0.194568	0.845881	0.951247	-4.979	AL157871.5	sense_intronic	ns
ENSG00000253982.1	-0.0153502	2.30625	-0.194228	0.846147	0.951465	-5.58641	AC100810.1	antisense	ns
ENSG00000057608.17	-0.00556602	8.24305	-0.194064	0.846275	0.951528	-6.03918	GDI2	protein_coding	ns
ENSG00000152382.6	-0.00543577	3.60521	-0.193733	0.846534	0.951716	-5.84343	TADA1	protein_coding	ns
ENSG00000136930.13	0.00480452	5.22354	0.193666	0.846587	0.951716	-6.01661	PSMB7	protein_coding	ns
ENSG00000239291.1	-0.0141622	0.798947	-0.193367	0.846821	0.951809	-5.29606	AC002558.1	processed_pseudogene	ns
ENSG00000142002.17	-0.00635087	5.78618	-0.193312	0.846863	0.951809	-6.05412	DPP9	protein_coding	ns
ENSG00000269925.1	-0.0210654	-0.938109	-0.193172	0.846973	0.951809	-5.02361	Z98884.2	sense_intronic	ns
ENSG00000275332.1	-0.033912	-2.22076	-0.193144	0.846995	0.951809	-4.8938	AC103691.2	antisense	ns
ENSG00000168763.16	0.00770377	4.80544	0.193099	0.84703	0.951809	-5.9864	CNNM3	protein_coding	ns
ENSG00000167280.16	-0.0117014	5.55362	-0.192795	0.847268	0.951934	-6.04011	ENGASE	protein_coding	ns
ENSG00000064490.14	0.0053366	4.07398	0.192638	0.847391	0.951934	-5.89469	RFXANK	protein_coding	ns
ENSG00000069849.11	0.00778217	5.4788	0.19261	0.847413	0.951934	-6.04929	ATP1B3	protein_coding	ns
ENSG00000048342.16	-0.0131326	2.62946	-0.192589	0.84743	0.951934	-5.6383	CC2D2A	protein_coding	ns
ENSG00000174151.14	-0.00784485	4.01846	-0.192377	0.847595	0.952037	-5.88591	CYB561D1	protein_coding	ns
ENSG00000273133.1	-0.0245494	-0.255962	-0.192288	0.847665	0.952037	-5.09565	AC116651.1	antisense	ns
ENSG00000146904.9	0.0116199	2.00056	0.191885	0.84798	0.952273	-5.51111	EPHA1	protein_coding	ns
ENSG00000047230.15	-0.00702878	2.57499	-0.191771	0.84807	0.952273	-5.65475	CTPS2	protein_coding	ns
ENSG00000200156.1	0.0374533	-1.86538	0.191742	0.848092	0.952273	-5.02526	RNU5B-1	snRNA	ns
ENSG00000077235.18	-0.00452097	5.89746	-0.191619	0.848188	0.9523	-6.05848	GTF3C1	protein_coding	ns
ENSG00000168769.13	-0.004662	8.83791	-0.191279	0.848455	0.952518	-6.02981	TET2	protein_coding	ns
ENSG00000071894.17	-0.00964371	5.73359	-0.191026	0.848653	0.952581	-6.05153	CPSF1	protein_coding	ns
ENSG00000104907.12	-0.00535619	4.35424	-0.191023	0.848655	0.952581	-5.93885	TRMT1	protein_coding	ns
ENSG00000185596.16	-0.00860896	4.35567	-0.190561	0.849017	0.952897	-5.94002	WASH3P	transcribed_unprocessed_pseudogene	ns
ENSG00000130303.13	0.0083481	5.53644	0.190402	0.849141	0.952897	-6.02673	BST2	protein_coding	ns
ENSG00000116852.14	0.00952128	5.42443	0.190386	0.849153	0.952897	-6.02279	KIF21B	protein_coding	ns
ENSG00000115935.17	0.00664332	8.4763	0.190149	0.849339	0.953024	-6.04479	WIPF1	protein_coding	ns
ENSG00000173451.7	0.0103911	1.98898	0.189855	0.849569	0.953202	-5.52801	THAP2	protein_coding	ns
ENSG00000223534.1	-0.0838867	0.495038	-0.189491	0.849854	0.95344	-5.28825	HLA-DQB1-AS1	antisense	ns
ENSG00000087266.16	0.00723577	8.40922	0.18911	0.850152	0.953648	-6.04151	SH3BP2	protein_coding	ns
ENSG00000127603.25	-0.00751791	8.40213	-0.18907	0.850184	0.953648	-6.04314	MACF1	protein_coding	ns
ENSG00000286067.1	0.0112158	2.4494	0.188906	0.850312	0.953686	-5.58911	AC004263.2	antisense	ns
ENSG00000154217.15	0.00555697	5.2822	0.188841	0.850363	0.953686	-6.03468	PITPNC1	protein_coding	ns
ENSG00000116171.18	-0.00614764	5.92652	-0.188635	0.850524	0.953701	-6.05498	SCP2	protein_coding	ns
ENSG00000175970.11	-0.00934208	3.76365	-0.188519	0.850615	0.953701	-5.85487	UNC119B	protein_coding	ns
ENSG00000100292.17	0.0103974	6.91747	0.188513	0.85062	0.953701	-6.06847	HMOX1	protein_coding	ns
ENSG00000197063.11	0.00991622	5.17385	0.188227	0.850844	0.953701	-6.02542	MAFG	protein_coding	ns
ENSG00000059588.10	-0.00761556	4.35594	-0.188217	0.850852	0.953701	-5.94332	TARBP1	protein_coding	ns
ENSG00000235241.1	0.0230361	-1.03603	0.188204	0.850862	0.953701	-5.02939	BX284668.4	processed_pseudogene	ns
ENSG00000185163.10	-0.00761491	3.66152	-0.188178	0.850882	0.953701	-5.85045	DDX51	protein_coding	ns
ENSG00000197405.8	0.00982874	8.31223	0.188027	0.851	0.953753	-6.04547	C5AR1	protein_coding	ns
ENSG00000233885.7	0.0127788	1.16498	0.187753	0.851215	0.953913	-5.33955	YEATS2-AS1	antisense	ns
ENSG00000196284.16	0.0149365	1.17679	0.187588	0.851344	0.953954	-5.30937	SUPT3H	protein_coding	ns
ENSG00000126705.14	-0.0110201	3.43428	-0.187521	0.851396	0.953954	-5.7739	AHDC1	protein_coding	ns
ENSG00000133056.13	-0.0170035	1.84064	-0.187278	0.851587	0.954075	-5.44648	PIK3C2B	protein_coding	ns
ENSG00000182179.13	-0.0055223	6.57153	-0.187199	0.851649	0.954075	-6.07425	UBA7	protein_coding	ns
ENSG00000155254.13	-0.0122814	4.74437	-0.186973	0.851826	0.954182	-5.98984	MARVELD1	protein_coding	ns
ENSG00000275143.1	0.0338009	-0.821203	0.186855	0.851918	0.954182	-5.11299	SCARNA16	scaRNA	ns
ENSG00000241860.6	0.0138143	6.25666	0.186801	0.851961	0.954182	-6.05758	AL627309.5	processed_transcript	ns
ENSG00000258345.1	0.0311718	-1.62317	0.18665	0.852079	0.954233	-4.9491	AC034102.7	antisense	ns
ENSG00000173638.19	-0.00895931	5.50862	-0.186476	0.852215	0.954236	-6.03336	SLC19A1	protein_coding	ns
ENSG00000146963.18	-0.004949	5.74498	-0.186461	0.852227	0.954236	-6.06031	LUC7L2	protein_coding	ns
ENSG00000153130.17	0.00892725	3.40351	0.186288	0.852362	0.954252	-5.81264	SCOC	protein_coding	ns
ENSG00000259856.1	-0.0299602	-0.675721	-0.186205	0.852428	0.954252	-5.10622	RAB43P1	processed_pseudogene	ns
ENSG00000087253.13	0.007586	6.88673	0.186126	0.852489	0.954252	-6.07451	LPCAT2	protein_coding	ns
ENSG00000272916.5	0.00823044	4.85489	0.186074	0.85253	0.954252	-5.99267	AC022400.7	protein_coding	ns
ENSG00000240230.6	-0.00549931	4.85347	-0.185858	0.852699	0.954307	-5.9996	COX19	protein_coding	ns
ENSG00000214654.8	0.0143732	0.651775	0.185761	0.852775	0.954307	-5.2612	B3GNT10	protein_coding	ns
ENSG00000112699.11	-0.00695413	2.82137	-0.185449	0.85302	0.954307	-5.70287	GMDS	protein_coding	ns
ENSG00000119772.16	-0.00830558	4.6527	-0.185271	0.853159	0.954307	-5.97038	DNMT3A	protein_coding	ns
ENSG00000174886.13	-0.00712995	5.27823	-0.185197	0.853217	0.954307	-6.0221	NDUFA11	protein_coding	ns
ENSG00000272746.1	-0.0228438	-0.868981	-0.18519	0.853222	0.954307	-5.02375	AP005131.7	sense_intronic	ns
ENSG00000145348.16	0.0058492	4.3827	0.185146	0.853257	0.954307	-5.94388	TBCK	protein_coding	ns
ENSG00000201229.1	0.0303378	-1.65096	0.185093	0.853298	0.954307	-4.95839	SNORA63D	snoRNA	ns
ENSG00000177169.10	-0.00613945	6.43331	-0.185046	0.853335	0.954307	-6.06087	ULK1	protein_coding	ns
ENSG00000094914.13	0.00702565	3.84671	0.185023	0.853354	0.954307	-5.88388	AAAS	protein_coding	ns
ENSG00000175376.9	-0.00595292	4.53612	-0.184996	0.853374	0.954307	-5.97482	EIF1AD	protein_coding	ns
ENSG00000177054.14	0.00822754	2.97679	0.184876	0.853468	0.954331	-5.70829	ZDHHC13	protein_coding	ns
ENSG00000188343.12	-0.0114336	2.89436	-0.184652	0.853644	0.954369	-5.67306	FAM92A	protein_coding	ns
ENSG00000084073.9	-0.0058461	5.38833	-0.184649	0.853646	0.954369	-6.03251	ZMPSTE24	protein_coding	ns
ENSG00000143198.13	-0.00866944	4.31278	-0.184254	0.853956	0.954566	-5.93457	MGST3	protein_coding	ns
ENSG00000135148.12	0.00560917	5.7448	0.184214	0.853988	0.954566	-6.03786	TRAFD1	protein_coding	ns
ENSG00000230046.1	-0.0213923	-0.779984	-0.184147	0.85404	0.954566	-5.05233	BIRC6-AS1	antisense	ns
ENSG00000110330.8	-0.00476973	6.35733	-0.183933	0.854207	0.95465	-6.07008	BIRC2	protein_coding	ns
ENSG00000164944.12	-0.00594579	6.04351	-0.183816	0.854299	0.95465	-6.06813	VIRMA	protein_coding	ns
ENSG00000143344.15	0.0164107	2.46643	0.183774	0.854332	0.95465	-5.64638	RGL1	protein_coding	ns
ENSG00000259952.1	0.0412424	0.250296	0.183668	0.854415	0.954662	-5.23448	AC009133.2	antisense	ns
ENSG00000120555.13	-0.0265055	-0.850177	-0.183273	0.854725	0.954928	-5.05483	SEPT7P9	transcribed_unprocessed_pseudogene	ns
ENSG00000143653.10	-0.00990036	3.2925	-0.183003	0.854937	0.954962	-5.78553	SCCPDH	protein_coding	ns
ENSG00000138639.18	0.0106742	4.66738	0.182853	0.855054	0.954962	-5.98805	ARHGAP24	protein_coding	ns
ENSG00000183617.5	-0.0100573	2.39592	-0.182805	0.855092	0.954962	-5.62088	MRPL54	protein_coding	ns
ENSG00000090661.12	0.0219501	2.89484	0.18265	0.855213	0.954962	-5.67913	CERS4	protein_coding	ns
ENSG00000279759.1	-0.00956097	2.8371	-0.182612	0.855243	0.954962	-5.6848	AC118344.2	TEC	ns
ENSG00000105793.15	-0.00874077	3.53805	-0.182434	0.855383	0.954962	-5.81623	GTPBP10	protein_coding	ns
ENSG00000232934.7	0.0180269	-0.632461	0.182431	0.855385	0.954962	-5.04702	AL157786.1	antisense	ns
ENSG00000183773.15	-0.0146112	3.07144	-0.182329	0.855465	0.954962	-5.7655	AIFM3	protein_coding	ns
ENSG00000185670.8	0.00915386	2.60322	0.182227	0.855545	0.954962	-5.65912	ZBTB3	protein_coding	ns
ENSG00000123415.15	0.00656056	3.14668	0.182214	0.855555	0.954962	-5.74414	SMUG1	protein_coding	ns
ENSG00000132603.15	-0.00593896	3.22272	-0.182122	0.855627	0.954962	-5.7626	NIP7	protein_coding	ns
ENSG00000218502.3	0.0288741	-2.40105	0.182048	0.855685	0.954962	-4.87902	H2AFZP3	processed_pseudogene	ns
ENSG00000128309.16	0.00596977	4.40825	0.182034	0.855696	0.954962	-5.93952	MPST	protein_coding	ns
ENSG00000087077.14	-0.0115298	2.09198	-0.181868	0.855827	0.955027	-5.56329	TRIP6	protein_coding	ns
ENSG00000198130.16	0.0114545	2.21257	0.181696	0.855961	0.955035	-5.55162	HIBCH	protein_coding	ns
ENSG00000261868.1	-0.0135686	0.989001	-0.181674	0.855979	0.955035	-5.31922	MFSD1P1	processed_pseudogene	ns
ENSG00000177697.19	-0.0203988	5.11999	-0.181533	0.856089	0.955077	-6.02668	CD151	protein_coding	ns
ENSG00000146215.13	-0.0234494	-0.386968	-0.181213	0.85634	0.955174	-5.08545	CRIP3	protein_coding	ns
ENSG00000199477.1	0.0414107	-2.68625	0.181142	0.856395	0.955174	-4.87921	SNORA31	snoRNA	ns
ENSG00000185963.14	-0.00563059	6.96081	-0.180971	0.85653	0.955174	-6.07449	BICD2	protein_coding	ns
ENSG00000076770.14	0.0109226	6.79844	0.180968	0.856532	0.955174	-6.07743	MBNL3	protein_coding	ns
ENSG00000107371.13	0.00749242	2.66949	0.180704	0.856739	0.955174	-5.65851	EXOSC3	protein_coding	ns
ENSG00000123130.17	0.00632839	5.32529	0.1807	0.856742	0.955174	-6.03054	ACOT9	protein_coding	ns
ENSG00000109332.20	0.00413484	8.77955	0.180627	0.856799	0.955174	-6.03269	UBE2D3	protein_coding	ns
ENSG00000131375.10	0.00357158	5.42371	0.180601	0.85682	0.955174	-6.04143	CAPN7	protein_coding	ns
ENSG00000146247.14	0.00436016	7.40367	0.180592	0.856827	0.955174	-6.0688	PHIP	protein_coding	ns
ENSG00000273245.1	-0.0167901	-0.559854	-0.180244	0.857099	0.955329	-5.04263	AC092653.1	lincRNA	ns
ENSG00000139168.8	0.0081574	3.28846	0.18023	0.857111	0.955329	-5.80244	ZCRB1	protein_coding	ns
ENSG00000101654.17	0.00586968	5.22556	0.179508	0.857677	0.955766	-6.03596	RNMT	protein_coding	ns
ENSG00000127452.8	0.00456992	4.03698	0.17942	0.857746	0.955766	-5.90939	FBXL12	protein_coding	ns
ENSG00000256723.1	-0.0220197	0.843764	-0.179203	0.857916	0.955766	-5.38712	AP003717.3	processed_pseudogene	ns
ENSG00000275379.1	0.0167525	1.6415	0.179187	0.857929	0.955766	-5.41245	HIST1H3I	protein_coding	ns
ENSG00000143324.13	0.00554546	5.7739	0.179132	0.857972	0.955766	-6.06278	XPR1	protein_coding	ns
ENSG00000230946.3	0.0149009	0.604647	0.1791	0.857997	0.955766	-5.26264	HNRNPA1P68	processed_pseudogene	ns
ENSG00000144455.14	0.00601345	4.89871	0.179083	0.85801	0.955766	-5.98926	SUMF1	protein_coding	ns
ENSG00000114405.10	-0.0238264	0.21213	-0.178284	0.858637	0.956339	-5.22204	C3orf14	protein_coding	ns
ENSG00000243404.2	0.0240689	-1.00144	0.178243	0.858669	0.956339	-5.0183	RPL35AP32	processed_pseudogene	ns
ENSG00000073350.13	0.0167193	2.12564	0.177853	0.858975	0.956495	-5.50881	LLGL2	protein_coding	ns
ENSG00000103495.14	0.00825493	6.54683	0.177795	0.859021	0.956495	-6.07471	MAZ	protein_coding	ns
ENSG00000183283.16	-0.0046786	9.44694	-0.177788	0.859026	0.956495	-6.00802	DAZAP2	protein_coding	ns
ENSG00000267009.6	0.0174701	-0.290219	0.177624	0.859155	0.956557	-5.09763	AC007780.1	processed_transcript	ns
ENSG00000162191.13	-0.00666429	5.69921	-0.177418	0.859317	0.956657	-6.05529	UBXN1	protein_coding	ns
ENSG00000256664.1	0.0279129	-0.124396	0.177264	0.859437	0.95671	-5.27018	AC025423.2	processed_pseudogene	ns
ENSG00000279073.3	0.0327633	0.6318	0.177092	0.859573	0.95678	-5.24982	AL807752.6	protein_coding	ns
ENSG00000124279.12	0.00701729	2.40369	0.176893	0.859728	0.956873	-5.62192	FASTKD3	protein_coding	ns
ENSG00000228300.14	0.00683385	3.34564	0.176532	0.860012	0.956936	-5.80317	C19orf24	protein_coding	ns
ENSG00000165029.16	0.0207192	5.76399	0.176394	0.86012	0.956936	-6.05784	ABCA1	protein_coding	ns
ENSG00000147475.15	-0.00462358	5.44285	-0.176387	0.860125	0.956936	-6.04581	ERLIN2	protein_coding	ns
ENSG00000125730.16	-0.0180169	2.29061	-0.176289	0.860203	0.956936	-5.62325	C3	protein_coding	ns
ENSG00000214593.3	0.0338666	-3.63324	0.176157	0.860306	0.956936	-4.80379	AL354710.1	processed_pseudogene	ns
ENSG00000146386.8	-0.0085175	3.7547	-0.176153	0.860309	0.956936	-5.83562	ABRACL	protein_coding	ns
ENSG00000188732.11	-0.00959953	1.50899	-0.176126	0.86033	0.956936	-5.41716	FAM221A	protein_coding	ns
ENSG00000232926.1	-0.0159382	-0.26082	-0.175967	0.860455	0.956936	-5.12822	AC000078.1	processed_pseudogene	ns
ENSG00000243649.8	0.0150221	0.795993	0.175962	0.860459	0.956936	-5.29262	CFB	protein_coding	ns
ENSG00000187325.5	0.00666296	3.6715	0.175897	0.86051	0.956936	-5.85586	TAF9B	protein_coding	ns
ENSG00000167553.15	-0.00814852	5.08588	-0.175787	0.860596	0.956951	-6.02621	TUBA1C	protein_coding	ns
ENSG00000136807.13	-0.00466969	6.10308	-0.175435	0.860872	0.957177	-6.07116	CDK9	protein_coding	ns
ENSG00000187630.17	0.010896	3.58458	0.175118	0.861121	0.957374	-5.84558	DHRS4L2	protein_coding	ns
ENSG00000205356.9	-0.00672428	5.58884	-0.174878	0.86131	0.957427	-6.04327	TECPR1	protein_coding	ns
ENSG00000111261.14	0.0217319	1.75303	0.174872	0.861315	0.957427	-5.4075	MANSC1	protein_coding	ns
ENSG00000259547.1	-0.030385	-2.75975	-0.174606	0.861524	0.957435	-4.86243	CYCSP2	processed_pseudogene	ns
ENSG00000163812.14	-0.00399622	6.47434	-0.174566	0.861555	0.957435	-6.0802	ZDHHC3	protein_coding	ns
ENSG00000090432.7	0.0064362	4.0909	0.174498	0.861608	0.957435	-5.91371	MUL1	protein_coding	ns
ENSG00000263001.6	-0.00707768	6.99626	-0.174353	0.861722	0.957435	-6.07668	GTF2I	protein_coding	ns
ENSG00000227232.5	0.0125472	4.19539	0.174262	0.861793	0.957435	-5.92307	WASH7P	unprocessed_pseudogene	ns
ENSG00000049089.15	-0.0160746	3.01301	-0.17423	0.861818	0.957435	-5.74242	COL9A2	protein_coding	ns
ENSG00000216937.13	-0.012663	2.43862	-0.174216	0.861829	0.957435	-5.62243	CCDC7	protein_coding	ns
ENSG00000136451.9	-0.00443706	6.8756	-0.173652	0.862272	0.957688	-6.07926	VEZF1	protein_coding	ns
ENSG00000263786.1	-0.0178581	-0.418491	-0.173457	0.862425	0.957688	-5.07718	AC022211.1	sense_intronic	ns
ENSG00000147324.11	0.00994789	4.58067	0.173452	0.862429	0.957688	-5.97432	MFHAS1	protein_coding	ns
ENSG00000280213.1	-0.0100775	1.7685	-0.173413	0.86246	0.957688	-5.45964	UCKL1-AS1	antisense	ns
ENSG00000267529.3	0.0136097	1.3248	0.173401	0.862469	0.957688	-5.35894	AP005131.4	processed_transcript	ns
ENSG00000120533.13	-0.00607586	5.35375	-0.173149	0.862668	0.957688	-6.03769	ENY2	protein_coding	ns
ENSG00000172977.13	-0.00408566	4.79819	-0.173143	0.862672	0.957688	-5.98634	KAT5	protein_coding	ns
ENSG00000170425.3	0.0190382	1.81682	0.172949	0.862824	0.957688	-5.49291	ADORA2B	protein_coding	ns
ENSG00000117362.13	0.00428098	6.62667	0.172928	0.862841	0.957688	-6.07103	APH1A	protein_coding	ns
ENSG00000124201.15	0.00554062	7.13975	0.172913	0.862853	0.957688	-6.07673	ZNFX1	protein_coding	ns
ENSG00000100034.14	0.00616141	7.63499	0.17291	0.862855	0.957688	-6.06684	PPM1F	protein_coding	ns
ENSG00000100321.15	0.0117	3.33784	0.172793	0.862947	0.957709	-5.79625	SYNGR1	protein_coding	ns
ENSG00000170248.15	-0.00546464	7.51963	-0.172613	0.863088	0.957786	-6.06665	PDCD6IP	protein_coding	ns
ENSG00000122484.9	-0.00664869	3.88991	-0.172456	0.863211	0.95783	-5.87806	RPAP2	protein_coding	ns
ENSG00000169230.10	0.00620824	6.8482	0.172346	0.863298	0.95783	-6.06807	PRELID1	protein_coding	ns
ENSG00000259335.1	0.0167052	0.690402	0.172285	0.863346	0.95783	-5.28108	HNRNPMP1	processed_pseudogene	ns
ENSG00000262831.1	0.0202043	0.570618	0.171895	0.863652	0.958089	-5.2993	AC145207.3	antisense	ns
ENSG00000179562.3	0.00619424	4.47358	0.171791	0.863734	0.958099	-5.9488	GCC1	protein_coding	ns
ENSG00000005469.11	-0.00813369	1.73487	-0.17168	0.863821	0.958116	-5.46161	CROT	protein_coding	ns
ENSG00000051128.19	-0.00869716	4.86362	-0.171096	0.86428	0.958425	-5.98979	HOMER3	protein_coding	ns
ENSG00000141295.14	0.00759882	2.64544	0.171069	0.864301	0.958425	-5.67235	SCRN2	protein_coding	ns
ENSG00000227032.1	0.0136596	1.42672	0.171048	0.864318	0.958425	-5.42335	RPS2P36	processed_pseudogene	ns
ENSG00000235082.2	0.0238824	-1.18251	0.170764	0.86454	0.958591	-5.00449	SUMO1P3	processed_pseudogene	ns
ENSG00000127419.17	0.00743804	4.67701	0.1706	0.864669	0.958653	-5.98053	TMEM175	protein_coding	ns
ENSG00000100294.12	-0.00940517	1.73222	-0.170506	0.864743	0.958655	-5.47798	MCAT	protein_coding	ns
ENSG00000102606.18	-0.00443276	5.67482	-0.170184	0.864996	0.958855	-6.06305	ARHGEF7	protein_coding	ns
ENSG00000197223.11	0.00958625	3.5	0.169952	0.865179	0.958977	-5.827	C1D	protein_coding	ns
ENSG00000162148.11	0.0121973	0.264634	0.169653	0.865413	0.959156	-5.19898	PPP1R32	protein_coding	ns
ENSG00000147526.20	-0.00399755	7.93754	-0.169241	0.865737	0.959434	-6.06003	TACC1	protein_coding	ns
ENSG00000117481.10	-0.00741856	4.62486	-0.169072	0.86587	0.959501	-5.99048	NSUN4	protein_coding	ns
ENSG00000124574.15	0.00564336	4.4247	0.168895	0.866009	0.959575	-5.9456	ABCC10	protein_coding	ns
ENSG00000248477.6	-0.0500491	3.47069	-0.168416	0.866385	0.959863	-5.78771	AC139495.1	transcribed_unprocessed_pseudogene	ns
ENSG00000100478.14	-0.00648292	2.94969	-0.168379	0.866414	0.959863	-5.72545	AP4S1	protein_coding	ns
ENSG00000144381.17	-0.00537266	5.31874	-0.168148	0.866596	0.959915	-6.03018	HSPD1	protein_coding	ns
ENSG00000064601.18	0.00609588	7.36923	0.168133	0.866607	0.959915	-6.06837	CTSA	protein_coding	ns
ENSG00000175550.8	0.00853395	3.66192	0.167916	0.866778	0.960024	-5.81308	DRAP1	protein_coding	ns
ENSG00000099624.8	-0.00631968	4.37109	-0.167593	0.867032	0.960168	-5.93988	ATP5F1D	protein_coding	ns
ENSG00000111785.20	0.00660003	2.8753	0.167228	0.867319	0.960168	-5.69506	RIC8B	protein_coding	ns
ENSG00000168038.11	0.00995599	3.22428	0.166976	0.867517	0.960168	-5.77111	ULK4	protein_coding	ns
ENSG00000105963.15	-0.00568937	6.16044	-0.166966	0.867525	0.960168	-6.05403	ADAP1	protein_coding	ns
ENSG00000013016.16	0.0160204	2.51563	0.166778	0.867673	0.960168	-5.61678	EHD3	protein_coding	ns
ENSG00000161048.11	0.00578393	3.43873	0.166641	0.867781	0.960168	-5.80728	NAPEPLD	protein_coding	ns
ENSG00000140030.6	-0.00711841	6.18122	-0.166482	0.867906	0.960168	-6.06906	GPR65	protein_coding	ns
ENSG00000241157.1	0.0291403	-1.7962	0.166433	0.867944	0.960168	-4.92872	AC104763.1	processed_pseudogene	ns
ENSG00000219355.2	0.0230122	-1.78686	0.166358	0.868003	0.960168	-4.9307	RPL31P52	processed_pseudogene	ns
ENSG00000189339.11	-0.0104315	6.33471	-0.166306	0.868043	0.960168	-6.07625	SLC35E2B	protein_coding	ns
ENSG00000184924.5	-0.00841692	2.95576	-0.166271	0.868071	0.960168	-5.72918	PTRHD1	protein_coding	ns
ENSG00000264364.3	-0.0063777	5.61565	-0.166243	0.868093	0.960168	-6.05948	DYNLL2	protein_coding	ns
ENSG00000151929.9	0.0113626	2.50328	0.166098	0.868207	0.960168	-5.61457	BAG3	protein_coding	ns
ENSG00000147679.12	0.00506874	4.27483	0.166023	0.868266	0.960168	-5.93761	UTP23	protein_coding	ns
ENSG00000171055.15	0.00454464	4.96476	0.165913	0.868352	0.960168	-6.00763	FEZ2	protein_coding	ns
ENSG00000154589.6	0.0104044	4.16025	0.165875	0.868382	0.960168	-5.92251	LY96	protein_coding	ns
ENSG00000279106.1	-0.0195552	0.753607	-0.165789	0.868451	0.960168	-5.26496	AC009093.7	TEC	ns
ENSG00000140153.17	-0.0042495	4.36719	-0.165702	0.868519	0.960168	-5.94799	WDR20	protein_coding	ns
ENSG00000178585.15	0.00798564	4.69847	0.165683	0.868533	0.960168	-5.99585	CTNNBIP1	protein_coding	ns
ENSG00000270175.1	0.0144539	1.27541	0.165622	0.868582	0.960168	-5.43256	AC023509.3	antisense	ns
ENSG00000284669.1	0.0101157	5.62236	0.165596	0.868602	0.960168	-6.05897	AC092053.3	antisense	ns
ENSG00000173786.17	0.00449133	5.84503	0.165414	0.868745	0.960168	-6.06534	CNP	protein_coding	ns
ENSG00000182208.14	-0.005383	4.23654	-0.165339	0.868804	0.960168	-5.92286	MOB2	protein_coding	ns
ENSG00000100403.12	-0.004551	5.5014	-0.16521	0.868906	0.960168	-6.0482	ZC3H7B	protein_coding	ns
ENSG00000114054.14	0.0044675	4.11727	0.165148	0.868954	0.960168	-5.91371	PCCB	protein_coding	ns
ENSG00000168389.17	-0.0110287	3.41538	-0.165123	0.868974	0.960168	-5.83909	MFSD2A	protein_coding	ns
ENSG00000118690.13	-0.0101629	1.96295	-0.165097	0.868994	0.960168	-5.49696	ARMC2	protein_coding	ns
ENSG00000189403.15	-0.0068991	7.75508	-0.165049	0.869032	0.960168	-6.05851	HMGB1	protein_coding	ns
ENSG00000276085.1	0.0632439	2.3508	0.164946	0.869113	0.960168	-5.60597	CCL3L1	protein_coding	ns
ENSG00000214756.8	0.00988356	1.62436	0.164884	0.869162	0.960168	-5.41667	CSKMT	protein_coding	ns
ENSG00000144026.12	0.0133879	3.19706	0.16472	0.869291	0.960168	-5.75699	ZNF514	protein_coding	ns
ENSG00000186594.14	0.0085258	5.74119	0.164716	0.869294	0.960168	-6.05467	MIR22HG	lincRNA	ns
ENSG00000224891.1	-0.0168175	0.631427	-0.164684	0.869319	0.960168	-5.24645	AC007899.1	processed_pseudogene	ns
ENSG00000126814.6	-0.00758854	2.44908	-0.164514	0.869453	0.960168	-5.62949	TRMT5	protein_coding	ns
ENSG00000090565.16	-0.00721677	2.85423	-0.164512	0.869455	0.960168	-5.68984	RAB11FIP3	protein_coding	ns
ENSG00000088053.11	-0.0338829	0.828666	-0.164071	0.869802	0.960471	-5.28027	GP6	protein_coding	ns
ENSG00000137274.13	0.00882351	1.41863	0.163925	0.869916	0.960517	-5.40826	BPHL	protein_coding	ns
ENSG00000173611.17	0.00873266	3.36375	0.163586	0.870183	0.960731	-5.78224	SCAI	protein_coding	ns
ENSG00000197006.14	0.0061643	7.94933	0.16321	0.870478	0.960757	-6.0553	METTL9	protein_coding	ns
ENSG00000275210.1	-0.014745	2.158	-0.163191	0.870493	0.960757	-5.5797	AC245884.11	processed_transcript	ns
ENSG00000119048.7	0.00671771	5.57379	0.163146	0.870529	0.960757	-6.04699	UBE2B	protein_coding	ns
ENSG00000232815.1	-0.0164333	1.40086	-0.163142	0.870531	0.960757	-5.3987	DUX4L50	unprocessed_pseudogene	ns
ENSG00000215126.10	-0.0116007	3.26908	-0.163094	0.87057	0.960757	-5.76444	CBWD6	protein_coding	ns
ENSG00000025039.14	-0.00768578	4.74927	-0.162913	0.870712	0.960806	-5.99358	RRAGD	protein_coding	ns
ENSG00000150459.12	0.00450617	6.11336	0.162843	0.870767	0.960806	-6.0753	SAP18	protein_coding	ns
ENSG00000145191.14	-0.00499815	4.90851	-0.162759	0.870833	0.960806	-6.00798	EIF2B5	protein_coding	ns
ENSG00000124570.19	0.00507338	6.47308	0.1625	0.871036	0.96095	-6.07929	SERPINB6	protein_coding	ns
ENSG00000213185.7	0.0218399	-0.316226	0.161872	0.871531	0.961403	-5.10481	FAM24B	protein_coding	ns
ENSG00000124356.16	-0.00461072	4.71981	-0.161793	0.871593	0.961403	-5.99594	STAMBP	protein_coding	ns
ENSG00000244151.1	0.0115334	0.794137	0.161545	0.871788	0.961406	-5.27198	AC010973.2	antisense	ns
ENSG00000197061.4	0.0133021	2.52287	0.161509	0.871816	0.961406	-5.61668	HIST1H4C	protein_coding	ns
ENSG00000111087.10	0.0133476	1.23015	0.161467	0.871849	0.961406	-5.31145	GLI1	protein_coding	ns
ENSG00000154001.14	0.00389042	6.13034	0.161418	0.871888	0.961406	-6.07564	PPP2R5E	protein_coding	ns
ENSG00000175556.16	0.00880618	3.15385	0.161327	0.871959	0.961406	-5.77183	LONRF3	protein_coding	ns
ENSG00000110080.18	0.0101789	2.95978	0.161222	0.872042	0.961417	-5.69604	ST3GAL4	protein_coding	ns
ENSG00000035141.8	0.00518675	4.23152	0.161034	0.87219	0.9615	-5.94304	FAM136A	protein_coding	ns
ENSG00000204520.13	-0.0126912	2.96425	-0.160933	0.87227	0.961507	-5.71915	MICA	protein_coding	ns
ENSG00000120949.15	0.00774085	3.80049	0.16077	0.872398	0.961568	-5.86884	TNFRSF8	protein_coding	ns
ENSG00000173614.14	-0.00608135	3.19721	-0.16044	0.872657	0.961732	-5.76884	NMNAT1	protein_coding	ns
ENSG00000220201.7	-0.0116595	0.311176	-0.160395	0.872693	0.961732	-5.21201	ZGLP1	protein_coding	ns
ENSG00000173598.14	-0.00529749	6.91324	-0.160059	0.872958	0.961751	-6.07857	NUDT4	protein_coding	ns
ENSG00000176973.8	0.0073303	4.83976	0.160037	0.872975	0.961751	-5.99058	FAM89B	protein_coding	ns
ENSG00000092203.14	-0.00369577	6.41522	-0.160001	0.873003	0.961751	-6.08149	TOX4	protein_coding	ns
ENSG00000127580.17	-0.00644526	3.40812	-0.159999	0.873004	0.961751	-5.80892	WDR24	protein_coding	ns
ENSG00000155957.17	-0.00703016	6.21404	-0.159813	0.873151	0.961751	-6.07145	TMBIM4	protein_coding	ns
ENSG00000183019.7	0.0117651	4.34507	0.159776	0.87318	0.961751	-5.96006	MCEMP1	protein_coding	ns
ENSG00000120265.17	0.00539968	5.68707	0.159726	0.873219	0.961751	-6.04822	PCMT1	protein_coding	ns
ENSG00000083544.14	-0.00537221	3.81979	-0.159531	0.873373	0.961816	-5.87889	TDRD3	protein_coding	ns
ENSG00000173011.12	-0.00364792	6.00323	-0.15939	0.873484	0.961816	-6.07273	TADA2B	protein_coding	ns
ENSG00000135778.12	0.00827098	3.44921	0.159373	0.873497	0.961816	-5.8064	NTPCR	protein_coding	ns
ENSG00000275709.1	-0.0228248	0.0518316	-0.159156	0.873668	0.961924	-5.17875	AC090527.3	lincRNA	ns
ENSG00000160305.18	0.00577758	5.73764	0.158955	0.873826	0.96197	-6.05722	DIP2A	protein_coding	ns
ENSG00000196290.15	-0.00581472	3.06081	-0.158917	0.873856	0.96197	-5.75348	NIF3L1	protein_coding	ns
ENSG00000176248.9	-0.00506407	4.92653	-0.158718	0.874013	0.962006	-6.00998	ANAPC2	protein_coding	ns
ENSG00000155561.15	-0.00392266	5.33463	-0.158674	0.874048	0.962006	-6.03978	NUP205	protein_coding	ns
ENSG00000198466.12	-0.00548788	5.29867	-0.158569	0.87413	0.962006	-6.03794	ZNF587	protein_coding	ns
ENSG00000107789.16	-0.00651894	2.81493	-0.158506	0.87418	0.962006	-5.70098	MINPP1	protein_coding	ns
ENSG00000092199.17	0.00358688	8.76381	0.157957	0.874612	0.962338	-6.03569	HNRNPC	protein_coding	ns
ENSG00000189043.10	0.00645078	5.45923	0.157789	0.874744	0.962338	-6.04491	NDUFA4	protein_coding	ns
ENSG00000233429.9	-0.00923244	3.9212	-0.157647	0.874856	0.962338	-5.88852	HOTAIRM1	antisense	ns
ENSG00000227950.1	-0.0279942	-2.53361	-0.157591	0.8749	0.962338	-4.87338	AL590128.1	processed_pseudogene	ns
ENSG00000136682.14	-0.00826728	4.66618	-0.157555	0.874928	0.962338	-5.97722	CBWD2	protein_coding	ns
ENSG00000147168.12	0.0137378	5.20402	0.15744	0.875019	0.962338	-6.0108	IL2RG	protein_coding	ns
ENSG00000115827.14	0.00482756	4.35478	0.157416	0.875037	0.962338	-5.95392	DCAF17	protein_coding	ns
ENSG00000166451.13	0.00875984	1.67154	0.157296	0.875132	0.962338	-5.47521	CENPN	protein_coding	ns
ENSG00000135473.15	-0.00535623	5.41785	-0.157245	0.875172	0.962338	-6.05024	PAN2	protein_coding	ns
ENSG00000059769.20	0.00798671	1.87405	0.157171	0.875231	0.962338	-5.51134	DNAJC25	protein_coding	ns
ENSG00000164187.7	-0.00546192	4.56574	-0.157103	0.875284	0.962338	-5.96261	LMBRD2	protein_coding	ns
ENSG00000163611.11	-0.00708048	3.07246	-0.156863	0.875473	0.962466	-5.73863	SPICE1	protein_coding	ns
ENSG00000179094.16	0.0158514	6.93148	0.156423	0.875819	0.962767	-6.06063	AC129492.1	protein_coding	ns
ENSG00000255284.1	-0.0160431	-0.631175	-0.156166	0.876022	0.962909	-5.08625	AP006621.3	lincRNA	ns
ENSG00000099992.15	-0.00583108	4.67247	-0.155946	0.876195	0.963019	-5.98905	TBC1D10A	protein_coding	ns
ENSG00000228427.2	0.0082398	1.48264	0.155475	0.876566	0.963133	-5.43617	AL590764.1	lincRNA	ns
ENSG00000132600.16	-0.00618655	3.35682	-0.15543	0.876601	0.963133	-5.78831	PRMT7	protein_coding	ns
ENSG00000228106.5	0.0133716	-0.530046	0.155389	0.876634	0.963133	-5.11693	AL392172.1	lincRNA	ns
ENSG00000163041.10	-0.00587465	8.79841	-0.155318	0.87669	0.963133	-6.03858	H3F3A	protein_coding	ns
ENSG00000005448.16	0.0122897	1.09153	0.155268	0.876729	0.963133	-5.32433	WDR54	protein_coding	ns
ENSG00000137343.18	0.00702355	2.04834	0.155258	0.876737	0.963133	-5.53196	ATAT1	protein_coding	ns
ENSG00000130844.17	0.0132344	3.5567	0.155123	0.876844	0.963171	-5.82739	ZNF331	protein_coding	ns
ENSG00000162236.11	-0.00355713	5.10932	-0.155025	0.87692	0.963175	-6.02851	STX5	protein_coding	ns
ENSG00000261596.2	0.00869914	2.49338	0.154842	0.877065	0.963197	-5.64976	AC005632.2	sense_intronic	ns
ENSG00000273136.7	-0.0156791	6.20882	-0.154631	0.877231	0.963197	-6.0732	NBPF26	protein_coding	ns
ENSG00000245680.10	-0.00996673	2.81012	-0.154625	0.877235	0.963197	-5.67792	ZNF585B	protein_coding	ns
ENSG00000184988.8	0.00684918	4.34919	0.154617	0.877242	0.963197	-5.93937	TMEM106A	protein_coding	ns
ENSG00000108039.18	-0.0042849	5.43769	-0.154392	0.877419	0.963197	-6.04778	XPNPEP1	protein_coding	ns
ENSG00000189067.12	0.0151345	7.51459	0.154256	0.877526	0.963197	-6.07753	LITAF	protein_coding	ns
ENSG00000171475.14	-0.00424125	5.84753	-0.154228	0.877548	0.963197	-6.06023	WIPF2	protein_coding	ns
ENSG00000169951.9	-0.00581101	3.11828	-0.154152	0.877608	0.963197	-5.74924	ZNF764	protein_coding	ns
ENSG00000158406.4	-0.00881937	4.25544	-0.154109	0.877642	0.963197	-5.89523	HIST1H4H	protein_coding	ns
ENSG00000174652.19	-0.00825817	5.00941	-0.154072	0.877671	0.963197	-6.01114	ZNF266	protein_coding	ns
ENSG00000178988.11	0.00632071	3.95667	0.153764	0.877914	0.963384	-5.88211	MRFAP1L1	protein_coding	ns
ENSG00000269176.2	0.0134579	-0.21504	0.153666	0.877991	0.963388	-5.14475	AP001160.3	antisense	ns
ENSG00000137513.10	-0.00857181	2.28033	-0.15297	0.878539	0.963812	-5.58646	NARS2	protein_coding	ns
ENSG00000162757.4	0.0111356	2.89227	0.152966	0.878542	0.963812	-5.66581	C1orf74	protein_coding	ns
ENSG00000189362.12	-0.00659511	3.35508	-0.152898	0.878596	0.963812	-5.78908	NEMP2	protein_coding	ns
ENSG00000104980.8	0.00465577	3.56569	0.152655	0.878787	0.963867	-5.83934	TIMM44	protein_coding	ns
ENSG00000027075.15	0.0131535	3.82666	0.152534	0.878882	0.963867	-5.8232	PRKCH	protein_coding	ns
ENSG00000128609.15	-0.0054926	4.51019	-0.152522	0.878892	0.963867	-5.95928	NDUFA5	protein_coding	ns
ENSG00000198060.10	0.00578884	4.37822	0.152437	0.878959	0.963867	-5.95265	2025-03-05	protein_coding	ns
ENSG00000162704.16	-0.00595041	8.29706	-0.152371	0.879011	0.963867	-6.05017	ARPC5	protein_coding	ns
ENSG00000125843.11	0.00584876	3.27889	0.151823	0.879442	0.963995	-5.77749	AP5S1	protein_coding	ns
ENSG00000187051.9	0.00461397	4.34948	0.151789	0.879469	0.963995	-5.93112	RPS19BP1	protein_coding	ns
ENSG00000255529.9	0.00399946	5.61276	0.151763	0.87949	0.963995	-6.05304	POLR2M	protein_coding	ns
ENSG00000221944.7	0.00699283	3.33383	0.151683	0.879553	0.963995	-5.79126	TIGD1	protein_coding	ns
ENSG00000198843.13	-0.00549568	6.64363	-0.151569	0.879643	0.963995	-6.07528	SELENOT	protein_coding	ns
ENSG00000245904.3	0.0112217	3.18099	0.151516	0.879684	0.963995	-5.68637	AC025164.1	antisense	ns
ENSG00000187764.11	0.00605919	7.5885	0.151204	0.879931	0.963995	-6.07096	SEMA4D	protein_coding	ns
ENSG00000146802.12	-0.00548105	4.53563	-0.151204	0.879931	0.963995	-5.96674	TMEM168	protein_coding	ns
ENSG00000005961.18	-0.0414634	2.24339	-0.151036	0.880063	0.963995	-5.52804	ITGA2B	protein_coding	ns
ENSG00000139508.14	-0.00487479	4.63823	-0.150983	0.880105	0.963995	-5.98198	SLC46A3	protein_coding	ns
ENSG00000200463.1	0.0335408	-1.99989	0.150932	0.880145	0.963995	-5.03441	SNORD118	snoRNA	ns
ENSG00000165480.16	0.0086739	2.18546	0.150856	0.880205	0.963995	-5.57576	SKA3	protein_coding	ns
ENSG00000112029.10	-0.00807612	1.44078	-0.150854	0.880207	0.963995	-5.43052	FBXO5	protein_coding	ns
ENSG00000257764.2	-0.0370011	5.09084	-0.150709	0.88032	0.963995	-5.63479	AC020656.1	antisense	ns
ENSG00000129465.16	0.00496288	4.05955	0.1506	0.880407	0.963995	-5.91282	RIPK3	protein_coding	ns
ENSG00000144283.21	-0.00700469	3.90435	-0.150482	0.8805	0.963995	-5.89376	PKP4	protein_coding	ns
ENSG00000087338.5	0.00692364	4.09881	0.150396	0.880567	0.963995	-5.90509	GMCL1	protein_coding	ns
ENSG00000264462.1	-0.0329228	3.13344	-0.150388	0.880573	0.963995	-5.69818	MIR3648-2	miRNA	ns
ENSG00000275708.1	-0.0329228	3.13344	-0.150388	0.880573	0.963995	-5.69818	MIR3648-1	miRNA	ns
ENSG00000183889.12	-0.00924485	4.8868	-0.150369	0.880589	0.963995	-6.007	AC138969.1	protein_coding	ns
ENSG00000154144.13	-0.00324385	5.59401	-0.150207	0.880716	0.964027	-6.05493	TBRG1	protein_coding	ns
ENSG00000100567.13	0.00544195	4.72688	0.150146	0.880764	0.964027	-5.99231	PSMA3	protein_coding	ns
ENSG00000101236.17	0.00612046	6.81491	0.149971	0.880902	0.964077	-6.07489	RNF24	protein_coding	ns
ENSG00000119820.11	0.00501485	5.81703	0.149849	0.880998	0.964077	-6.06087	YIPF4	protein_coding	ns
ENSG00000109667.12	0.00615836	4.27595	0.149733	0.88109	0.964077	-5.95536	SLC2A9	protein_coding	ns
ENSG00000286242.1	-0.00998537	1.63001	-0.149718	0.881101	0.964077	-5.45942	AC018797.3	antisense	ns
ENSG00000100664.11	0.00540807	7.88218	0.149406	0.881348	0.964227	-6.06066	EIF5	protein_coding	ns
ENSG00000284194.1	-0.0229347	3.36911	-0.149335	0.881404	0.964227	-5.75196	SCO2	protein_coding	ns
ENSG00000063244.12	0.00315328	6.54622	0.149266	0.881458	0.964227	-6.07951	U2AF2	protein_coding	ns
ENSG00000158615.9	0.00510719	7.82678	0.148856	0.881781	0.964501	-6.06691	PPP1R15B	protein_coding	ns
ENSG00000101162.3	-0.0311492	4.97928	-0.148387	0.882151	0.964812	-5.97728	TUBB1	protein_coding	ns
ENSG00000152207.7	-0.0102916	4.35092	-0.148258	0.882253	0.964812	-5.95354	CYSLTR2	protein_coding	ns
ENSG00000283674.2	0.0156729	2.35095	0.14816	0.88233	0.964812	-5.56494	AC068587.4	processed_transcript	ns
ENSG00000205534.6	-0.013479	2.98284	-0.148124	0.882358	0.964812	-5.72584	SMG1P2	unprocessed_pseudogene	ns
ENSG00000183255.12	0.00499968	7.45176	0.147821	0.882597	0.964925	-6.0728	PTTG1IP	protein_coding	ns
ENSG00000163714.17	0.00361172	6.84542	0.147808	0.882607	0.964925	-6.07804	U2SURP	protein_coding	ns
ENSG00000020426.11	0.00901399	1.01385	0.14753	0.882827	0.965036	-5.35487	MNAT1	protein_coding	ns
ENSG00000242737.1	0.0249461	-2.12294	0.147493	0.882856	0.965036	-4.88756	AC012170.1	processed_pseudogene	ns
ENSG00000141569.12	-0.00549526	3.65767	-0.147361	0.88296	0.96507	-5.85825	TRIM65	protein_coding	ns
ENSG00000125900.13	-0.00838394	2.07277	-0.147152	0.883125	0.965171	-5.56153	SIRPD	protein_coding	ns
ENSG00000093183.14	-0.0040053	4.26448	-0.146837	0.883373	0.965362	-5.93644	SEC22C	protein_coding	ns
ENSG00000013561.18	-0.00674435	4.50819	-0.146571	0.883583	0.965466	-5.95971	RNF14	protein_coding	ns
ENSG00000006007.12	0.00397807	6.31612	0.146531	0.883615	0.965466	-6.07996	GDE1	protein_coding	ns
ENSG00000234719.8	-0.0208462	0.803566	-0.14635	0.883757	0.965541	-5.28943	NPIPB2	protein_coding	ns
ENSG00000267904.1	0.0118436	0.177997	0.146133	0.883928	0.965623	-5.18774	AC024075.1	sense_intronic	ns
ENSG00000077458.13	0.00460723	5.14651	0.14607	0.883978	0.965623	-6.02936	FAM76B	protein_coding	ns
ENSG00000174501.14	-0.00918135	3.25311	-0.14589	0.88412	0.965698	-5.74199	ANKRD36C	protein_coding	ns
ENSG00000105287.12	0.00605807	5.12523	0.145535	0.8844	0.965819	-5.99926	PRKD2	protein_coding	ns
ENSG00000226479.4	-0.00571008	4.69627	-0.145471	0.88445	0.965819	-5.98378	TMEM185B	protein_coding	ns
ENSG00000142178.8	0.0307023	3.56135	0.145471	0.88445	0.965819	-5.84172	SIK1	protein_coding	ns
ENSG00000159202.18	-0.00494615	6.01613	-0.14507	0.884767	0.966085	-6.07691	UBE2Z	protein_coding	ns
ENSG00000280238.1	0.028106	-3.23423	0.144793	0.884985	0.96611	-4.83089	AC022400.10	TEC	ns
ENSG00000075336.12	-0.00696069	2.1498	-0.14477	0.885003	0.96611	-5.55789	TIMM21	protein_coding	ns
ENSG00000115762.16	0.00370152	7.39615	0.144741	0.885026	0.96611	-6.0738	PLEKHB2	protein_coding	ns
ENSG00000180694.14	-0.00775995	3.03869	-0.14467	0.885082	0.96611	-5.72332	TMEM64	protein_coding	ns
ENSG00000188603.19	0.00458796	5.73416	0.144402	0.885294	0.966112	-6.0657	CLN3	protein_coding	ns
ENSG00000170921.15	0.0076845	4.60906	0.144287	0.885384	0.966112	-5.97357	TANC2	protein_coding	ns
ENSG00000164023.14	0.00754202	6.124	0.144139	0.885501	0.966112	-6.06498	SGMS2	protein_coding	ns
ENSG00000125458.7	-0.00601482	2.78317	-0.144136	0.885504	0.966112	-5.68384	NT5C	protein_coding	ns
ENSG00000119979.18	0.00409065	6.01918	0.144062	0.885561	0.966112	-6.07345	FAM45A	protein_coding	ns
ENSG00000139625.13	-0.00486436	5.12658	-0.144016	0.885598	0.966112	-6.0222	MAP3K12	protein_coding	ns
ENSG00000105856.14	0.00429546	6.89288	0.143979	0.885627	0.966112	-6.08192	HBP1	protein_coding	ns
ENSG00000101343.14	0.00445397	4.81246	0.143925	0.88567	0.966112	-5.98934	CRNKL1	protein_coding	ns
ENSG00000166986.15	-0.00369644	5.74476	-0.143712	0.885838	0.966164	-6.06372	MARS	protein_coding	ns
ENSG00000236439.4	-0.0224593	-2.9573	-0.143569	0.88595	0.966164	-4.90776	AC099336.2	processed_pseudogene	ns
ENSG00000108773.11	0.0061803	4.01324	0.143457	0.886039	0.966164	-5.90326	KAT2A	protein_coding	ns
ENSG00000068438.15	0.00522494	4.02513	0.143403	0.886082	0.966164	-5.92076	FTSJ1	protein_coding	ns
ENSG00000138101.18	-0.00898253	1.9299	-0.143278	0.88618	0.966164	-5.4776	DTNB	protein_coding	ns
ENSG00000136878.13	0.00419702	4.38049	0.143257	0.886196	0.966164	-5.94316	USP20	protein_coding	ns
ENSG00000128604.20	0.00801827	7.1297	0.143215	0.88623	0.966164	-6.07348	IRF5	protein_coding	ns
ENSG00000128694.12	0.00808309	1.5283	0.142769	0.886582	0.966468	-5.41944	OSGEPL1	protein_coding	ns
ENSG00000130177.16	-0.00550714	4.54737	-0.142603	0.886713	0.966531	-5.97369	CDC16	protein_coding	ns
ENSG00000135392.16	0.00362019	4.87177	0.142114	0.887099	0.966696	-6.00845	DNAJC14	protein_coding	ns
ENSG00000255026.1	0.0253381	-0.451232	0.141984	0.887201	0.966696	-5.01851	AC136475.3	antisense	ns
ENSG00000047188.16	0.00440741	5.25562	0.141937	0.887238	0.966696	-6.04016	YTHDC2	protein_coding	ns
ENSG00000196605.7	-0.00784198	1.56176	-0.141845	0.887311	0.966696	-5.4356	ZNF846	protein_coding	ns
ENSG00000233913.7	0.0236994	0.738791	0.141779	0.887363	0.966696	-5.31665	RPL10P9	processed_pseudogene	ns
ENSG00000149346.15	0.00565803	3.77203	0.141768	0.887372	0.966696	-5.87113	SLX4IP	protein_coding	ns
ENSG00000169252.5	-0.0120528	3.95999	-0.141533	0.887557	0.966696	-5.88409	ADRB2	protein_coding	ns
ENSG00000164032.12	0.00450228	5.50156	0.141495	0.887587	0.966696	-6.03768	H2AFZ	protein_coding	ns
ENSG00000261528.2	-0.0135813	0.460792	-0.141458	0.887616	0.966696	-5.22476	AC002400.1	processed_pseudogene	ns
ENSG00000073737.16	-0.0186939	2.73635	-0.141224	0.887801	0.966696	-5.6533	DHRS9	protein_coding	ns
ENSG00000188185.11	0.00826186	1.80556	0.141124	0.88788	0.966696	-5.4974	LINC00265	lincRNA	ns
ENSG00000140463.14	0.00577106	2.42945	0.14111	0.887891	0.966696	-5.60891	BBS4	protein_coding	ns
ENSG00000101577.9	-0.00589092	6.04836	-0.141063	0.887928	0.966696	-6.07349	LPIN2	protein_coding	ns
ENSG00000267080.5	0.00740929	2.52947	0.14099	0.887986	0.966696	-5.62546	ASB16-AS1	antisense	ns
ENSG00000124532.14	-0.00500899	3.99194	-0.140952	0.888016	0.966696	-5.90741	MRS2	protein_coding	ns
ENSG00000198399.14	-0.00276051	7.26677	-0.140844	0.888101	0.966696	-6.07743	ITSN2	protein_coding	ns
ENSG00000117632.23	-0.0141896	1.23789	-0.140721	0.888198	0.966696	-5.32549	STMN1	protein_coding	ns
ENSG00000122026.10	-0.0061848	8.41909	-0.140665	0.888242	0.966696	-6.04182	RPL21	protein_coding	ns
ENSG00000204103.4	0.00952169	7.59569	0.140607	0.888288	0.966696	-6.06489	MAFB	protein_coding	ns
ENSG00000119673.14	-0.00976387	1.29628	-0.140516	0.88836	0.966696	-5.3935	ACOT2	protein_coding	ns
ENSG00000131584.19	0.00476243	5.49695	0.140463	0.888402	0.966696	-6.04891	ACAP3	protein_coding	ns
ENSG00000168056.15	0.0129176	2.71726	0.140241	0.888577	0.966806	-5.62972	LTBP3	protein_coding	ns
ENSG00000165264.11	-0.00689521	2.58388	-0.139949	0.888808	0.966978	-5.6483	NDUFB6	protein_coding	ns
ENSG00000275560.1	0.011112	2.05565	0.139631	0.889058	0.96717	-5.58279	AC008115.3	sense_intronic	ns
ENSG00000137364.5	-0.0067166	4.55476	-0.138948	0.889598	0.967649	-5.9803	TPMT	protein_coding	ns
ENSG00000245573.8	0.0129342	-0.311156	0.138866	0.889662	0.967649	-5.08153	BDNF-AS	processed_transcript	ns
ENSG00000143553.10	0.00474243	3.83969	0.138796	0.889718	0.967649	-5.8761	SNAPIN	protein_coding	ns
ENSG00000169379.15	0.00660419	1.92996	0.138638	0.889843	0.967705	-5.54155	ARL13B	protein_coding	ns
ENSG00000089351.14	-0.00621526	5.45652	-0.138198	0.89019	0.96782	-6.03261	GRAMD1A	protein_coding	ns
ENSG00000169740.14	0.00595249	2.41942	0.138127	0.890246	0.96782	-5.63263	ZNF32	protein_coding	ns
ENSG00000160113.5	0.0082608	2.00985	0.137951	0.890385	0.96782	-5.53788	NR2F6	protein_coding	ns
ENSG00000166783.22	0.0049009	7.35665	0.137931	0.8904	0.96782	-6.07923	MARF1	protein_coding	ns
ENSG00000133256.12	-0.00721607	1.21727	-0.137926	0.890405	0.96782	-5.37861	PDE6B	protein_coding	ns
ENSG00000004799.8	-0.0190312	6.89727	-0.137907	0.890419	0.96782	-6.07321	PDK4	protein_coding	ns
ENSG00000128654.14	-0.00729399	1.04724	-0.137853	0.890462	0.96782	-5.362	MTX2	protein_coding	ns
ENSG00000075415.12	-0.00368894	7.70683	-0.137689	0.890591	0.967881	-6.06872	SLC25A3	protein_coding	ns
ENSG00000150990.8	-0.00436177	4.21614	-0.137589	0.890671	0.967888	-5.93822	DHX37	protein_coding	ns
ENSG00000111231.9	-0.00955612	2.81843	-0.137282	0.890913	0.967975	-5.71983	GPN3	protein_coding	ns
ENSG00000038945.15	0.0214111	4.09364	0.137169	0.891002	0.967975	-5.93495	MSR1	protein_coding	ns
ENSG00000167555.14	0.00842787	2.27545	0.13713	0.891033	0.967975	-5.5521	ZNF528	protein_coding	ns
ENSG00000162722.9	-0.0265248	3.34304	-0.137116	0.891044	0.967975	-5.68214	TRIM58	protein_coding	ns
ENSG00000100342.20	-0.00845127	4.05223	-0.136764	0.891322	0.96811	-5.9066	APOL1	protein_coding	ns
ENSG00000115540.15	0.00494072	4.772	0.136661	0.891403	0.96811	-5.99528	MOB4	protein_coding	ns
ENSG00000146054.18	-0.0111818	2.72019	-0.136632	0.891426	0.96811	-5.69304	TRIM7	protein_coding	ns
ENSG00000172057.10	0.00780022	3.85164	0.136587	0.891462	0.96811	-5.8505	ORMDL3	protein_coding	ns
ENSG00000157036.13	0.0053931	2.58976	0.136477	0.891549	0.968124	-5.63935	EXOG	protein_coding	ns
ENSG00000138061.12	-0.0148504	7.89361	-0.136282	0.891703	0.968212	-6.0547	CYP1B1	protein_coding	ns
ENSG00000153201.16	-0.00588425	7.39082	-0.135967	0.891951	0.968324	-6.07278	RANBP2	protein_coding	ns
ENSG00000112299.8	0.0170507	5.23419	0.13588	0.89202	0.968324	-6.03909	VNN1	protein_coding	ns
ENSG00000078269.15	-0.0138834	2.64504	-0.135782	0.892098	0.968324	-5.63121	SYNJ2	protein_coding	ns
ENSG00000092439.15	0.00286241	6.53424	0.135733	0.892136	0.968324	-6.08027	TRPM7	protein_coding	ns
ENSG00000276965.1	0.0389671	-3.11437	0.135377	0.892418	0.968324	-4.85122	RF01891	misc_RNA	ns
ENSG00000163605.14	0.0040977	5.87531	0.135312	0.892469	0.968324	-6.06061	PPP4R2	protein_coding	ns
ENSG00000205250.9	-0.00318938	6.34225	-0.135142	0.892603	0.968324	-6.08337	E2F4	protein_coding	ns
ENSG00000185905.4	-0.00771476	6.77883	-0.134953	0.892752	0.968324	-6.08157	C16orf54	protein_coding	ns
ENSG00000172785.18	-0.00782682	4.52193	-0.134939	0.892763	0.968324	-5.96469	CBWD1	protein_coding	ns
ENSG00000184900.15	-0.00579439	5.90402	-0.134865	0.892822	0.968324	-6.07579	SUMO3	protein_coding	ns
ENSG00000119446.14	-0.00420475	4.7834	-0.134826	0.892852	0.968324	-6.0059	RBM18	protein_coding	ns
ENSG00000256262.1	0.0165073	-0.350299	0.134729	0.892929	0.968324	-5.096	USP30-AS1	antisense	ns
ENSG00000243725.7	-0.00424164	3.12712	-0.13461	0.893023	0.968324	-5.76733	TTC4	protein_coding	ns
ENSG00000160352.15	0.0130304	2.89624	0.134555	0.893066	0.968324	-5.70826	ZNF714	protein_coding	ns
ENSG00000283189.2	0.00953902	2.76463	0.134385	0.893201	0.968324	-5.68145	AC104452.1	protein_coding	ns
ENSG00000138111.14	-0.00627705	3.18721	-0.134339	0.893237	0.968324	-5.78229	MFSD13A	protein_coding	ns
ENSG00000134072.11	0.00550119	5.15891	0.13414	0.893395	0.968324	-6.01473	CAMK1	protein_coding	ns
ENSG00000015285.10	-0.0043563	6.95377	-0.134122	0.893408	0.968324	-6.06915	WAS	protein_coding	ns
ENSG00000103199.13	0.00601505	3.11306	0.134119	0.893411	0.968324	-5.75663	ZNF500	protein_coding	ns
ENSG00000198265.12	-0.0036726	7.92652	-0.134042	0.893472	0.968324	-6.06513	HELZ	protein_coding	ns
ENSG00000261000.1	0.0192853	-1.73967	0.133988	0.893515	0.968324	-4.9362	AC244034.2	lincRNA	ns
ENSG00000235437.7	-0.00709393	2.7684	-0.133933	0.893558	0.968324	-5.65529	LINC01278	processed_transcript	ns
ENSG00000172315.6	0.00438553	3.59558	0.133722	0.893724	0.968324	-5.83925	TP53RK	protein_coding	ns
ENSG00000142188.17	0.0046379	4.83602	0.133629	0.893798	0.968324	-6.0046	TMEM50B	protein_coding	ns
ENSG00000104691.15	-0.00539372	1.90477	-0.133606	0.893816	0.968324	-5.53683	UBXN8	protein_coding	ns
ENSG00000178295.15	0.00651776	3.03939	0.133588	0.893831	0.968324	-5.73818	GEN1	protein_coding	ns
ENSG00000273587.1	-0.0287413	-1.95489	-0.133586	0.893832	0.968324	-4.92263	SNORA78	snoRNA	ns
ENSG00000132122.12	-0.00791967	3.88854	-0.133505	0.893896	0.968324	-5.906	SPATA6	protein_coding	ns
ENSG00000204482.10	-0.00489858	7.5272	-0.133391	0.893986	0.968324	-6.06333	LST1	protein_coding	ns
ENSG00000130921.7	-0.00589636	2.48188	-0.133365	0.894007	0.968324	-5.60778	C12orf65	protein_coding	ns
ENSG00000270141.3	0.0190879	0.51188	0.132883	0.894387	0.968656	-5.30104	TERC	lincRNA	ns
ENSG00000077380.15	0.00388034	5.58716	0.132676	0.894551	0.968754	-6.05371	DYNC1I2	protein_coding	ns
ENSG00000172493.20	-0.00418524	7.37543	-0.132472	0.894712	0.968849	-6.0801	AFF1	protein_coding	ns
ENSG00000170581.14	0.00591264	7.69833	0.132199	0.894928	0.969004	-6.06459	STAT2	protein_coding	ns
ENSG00000186174.12	0.00671565	5.57664	0.132103	0.895004	0.969006	-6.00034	BCL9L	protein_coding	ns
ENSG00000275178.1	0.0203844	-1.06931	0.131754	0.895279	0.969183	-4.99658	AC018529.1	antisense	ns
ENSG00000160803.8	0.00496965	4.58106	0.13171	0.895314	0.969183	-5.9841	UBQLN4	protein_coding	ns
ENSG00000250571.7	-0.00563019	3.24743	-0.131467	0.895507	0.969255	-5.76433	GLI4	protein_coding	ns
ENSG00000091640.8	-0.00592742	3.93867	-0.131358	0.895593	0.969255	-5.89686	SPAG7	protein_coding	ns
ENSG00000273272.2	0.0130057	1.17754	0.131242	0.895684	0.969255	-5.42832	U62317.4	lincRNA	ns
ENSG00000065613.14	-0.00329942	6.82063	-0.1312	0.895717	0.969255	-6.0781	SLK	protein_coding	ns
ENSG00000116062.15	0.00443532	5.59823	0.131075	0.895816	0.969255	-6.06356	MSH6	protein_coding	ns
ENSG00000181029.9	0.00581916	5.56142	0.131041	0.895843	0.969255	-6.027	TRAPPC5	protein_coding	ns
ENSG00000155508.13	0.00453167	6.92089	0.130884	0.895967	0.969255	-6.08191	CNOT8	protein_coding	ns
ENSG00000115486.12	-0.00417316	5.15207	-0.130883	0.895968	0.969255	-6.04314	GGCX	protein_coding	ns
ENSG00000226029.1	-0.0074008	3.0098	-0.130626	0.896171	0.969319	-5.71932	LINC01772	lincRNA	ns
ENSG00000178074.6	-0.00352849	4.08731	-0.130519	0.896256	0.969319	-5.92592	C2orf69	protein_coding	ns
ENSG00000213390.11	0.0041512	5.2921	0.130485	0.896283	0.969319	-6.04135	ARHGAP19	protein_coding	ns
ENSG00000124795.16	-0.00374181	7.12643	-0.130436	0.896321	0.969319	-6.07294	DEK	protein_coding	ns
ENSG00000156709.14	-0.00429989	3.8067	-0.130273	0.89645	0.969379	-5.87735	AIFM1	protein_coding	ns
ENSG00000154832.14	-0.00383372	5.20272	-0.130084	0.896599	0.969461	-6.0367	CXXC1	protein_coding	ns
ENSG00000235552.4	0.00759839	2.08689	0.129885	0.896756	0.969504	-5.59802	RPL6P27	transcribed_processed_pseudogene	ns
ENSG00000101464.10	-0.00622287	2.25621	-0.129755	0.896859	0.969504	-5.57624	PIGU	protein_coding	ns
ENSG00000111530.13	0.00377224	6.4308	0.129669	0.896927	0.969504	-6.08119	CAND1	protein_coding	ns
ENSG00000126895.14	-0.0070915	1.61722	-0.129663	0.896932	0.969504	-5.46473	AVPR2	protein_coding	ns
ENSG00000184232.9	-0.00487605	4.79318	-0.129562	0.897012	0.969511	-6.00523	OAF	protein_coding	ns
ENSG00000125356.7	0.00545011	4.49346	0.129253	0.897256	0.969599	-5.95255	NDUFA1	protein_coding	ns
ENSG00000102595.20	-0.00887251	3.37442	-0.129182	0.897312	0.969599	-5.82165	UGGT2	protein_coding	ns
ENSG00000226491.1	-0.0130669	-0.476703	-0.12918	0.897314	0.969599	-5.08937	FTOP1	processed_pseudogene	ns
ENSG00000229644.6	-0.0255972	2.47243	-0.129075	0.897397	0.969609	-5.60875	NAMPTP1	processed_pseudogene	ns
ENSG00000265735.2	-0.0185906	4.09544	-0.128629	0.89775	0.969911	-5.77371	RN7SL5P	misc_RNA	ns
ENSG00000124383.9	-0.00568074	3.52281	-0.128272	0.898032	0.970136	-5.8354	MPHOSPH10	protein_coding	ns
ENSG00000091262.15	0.00878063	3.17218	0.127874	0.898346	0.970312	-5.78523	ABCC6	protein_coding	ns
ENSG00000006016.11	-0.010515	0.502452	-0.127806	0.8984	0.970312	-5.24498	CRLF1	protein_coding	ns
ENSG00000215712.10	-0.0048127	3.13968	-0.12776	0.898436	0.970312	-5.77404	TMEM242	protein_coding	ns
ENSG00000116685.16	-0.00336096	6.14018	-0.127693	0.898489	0.970312	-6.07548	KIAA2013	protein_coding	ns
ENSG00000196705.8	-0.00580295	4.37892	-0.127461	0.898673	0.970367	-5.95189	ZNF431	protein_coding	ns
ENSG00000275454.1	0.00933083	1.6691	0.127396	0.898724	0.970367	-5.40652	AC105020.6	antisense	ns
ENSG00000164062.13	0.00329186	5.81592	0.12735	0.89876	0.970367	-6.06017	APEH	protein_coding	ns
ENSG00000238113.6	-0.0114269	4.27319	-0.127191	0.898886	0.970424	-5.93764	LINC01410	lincRNA	ns
ENSG00000111897.7	0.00410549	7.79894	0.126977	0.899056	0.97045	-6.06663	SERINC1	protein_coding	ns
ENSG00000125812.16	-0.00492254	5.45226	-0.126953	0.899075	0.97045	-6.04883	GZF1	protein_coding	ns
ENSG00000090104.12	0.0285091	1.86508	0.126728	0.899253	0.97045	-5.54462	RGS1	protein_coding	ns
ENSG00000237298.9	-0.0108893	4.52166	-0.126673	0.899296	0.97045	-5.96644	TTN-AS1	antisense	ns
ENSG00000004660.14	-0.00769054	3.69539	-0.126611	0.899345	0.97045	-5.85172	CAMKK1	protein_coding	ns
ENSG00000221823.11	-0.00436421	6.81684	-0.12651	0.899425	0.97045	-6.08662	PPP3R1	protein_coding	ns
ENSG00000146826.17	0.00494574	4.85126	0.12651	0.899425	0.97045	-5.99726	C7orf43	protein_coding	ns
ENSG00000178502.6	0.0045394	4.54882	0.126358	0.899545	0.970499	-5.98238	KLHL11	protein_coding	ns
ENSG00000167186.11	0.00531157	3.34945	0.12606	0.899781	0.970619	-5.81312	COQ7	protein_coding	ns
ENSG00000216895.9	-0.00774927	0.908279	-0.125876	0.899926	0.970619	-5.2975	AC009403.1	antisense	ns
ENSG00000198925.12	-0.00372583	5.59173	-0.125863	0.899936	0.970619	-6.04548	ATG9A	protein_coding	ns
ENSG00000064652.11	-0.00687309	1.59187	-0.125818	0.899972	0.970619	-5.45678	SNX24	protein_coding	ns
ENSG00000018280.17	-0.00716408	8.85801	-0.125719	0.900051	0.970619	-6.03585	SLC11A1	protein_coding	ns
ENSG00000266389.1	0.0127702	-0.284673	0.125639	0.900113	0.970619	-5.11331	AC002091.2	lincRNA	ns
ENSG00000164151.12	0.00337135	6.02008	0.125503	0.900221	0.970619	-6.07786	ICE1	protein_coding	ns
ENSG00000226015.2	0.00727037	1.09348	0.125445	0.900267	0.970619	-5.3526	CCT8P1	processed_pseudogene	ns
ENSG00000071054.16	-0.00425386	7.30429	-0.125366	0.900329	0.970619	-6.07963	MAP4K4	protein_coding	ns
ENSG00000145781.9	-0.00428088	4.19632	-0.125288	0.900391	0.970619	-5.92723	COMMD10	protein_coding	ns
ENSG00000000457.14	0.00421154	3.8209	0.124797	0.90078	0.97079	-5.87454	SCYL3	protein_coding	ns
ENSG00000249786.7	0.0097591	2.19959	0.12478	0.900793	0.97079	-5.54833	EAF1-AS1	antisense	ns
ENSG00000137133.11	-0.00506329	2.09181	-0.124567	0.900961	0.97079	-5.56946	HINT2	protein_coding	ns
ENSG00000164924.18	0.00285364	9.45563	0.124461	0.901046	0.97079	-6.01673	YWHAZ	protein_coding	ns
ENSG00000165678.21	-0.00291097	6.85227	-0.124427	0.901072	0.97079	-6.07869	GHITM	protein_coding	ns
ENSG00000110934.11	0.00465158	7.93272	0.124404	0.90109	0.97079	-6.06438	BIN2	protein_coding	ns
ENSG00000111052.7	-0.00647472	5.77076	-0.124388	0.901103	0.97079	-6.06561	LIN7A	protein_coding	ns
ENSG00000149231.14	-0.00521385	5.34004	-0.124343	0.901138	0.97079	-6.04189	CCDC82	protein_coding	ns
ENSG00000168234.13	-0.0106422	4.98016	-0.12423	0.901228	0.970808	-6.02421	TTC39C	protein_coding	ns
ENSG00000278677.1	-0.0114591	1.88627	-0.124064	0.90136	0.97087	-5.52621	HIST1H2AM	protein_coding	ns
ENSG00000272501.1	0.00899052	3.31015	0.123656	0.901682	0.971138	-5.76563	AL662844.4	antisense	ns
ENSG00000151532.13	0.00257001	5.33982	0.12345	0.901845	0.971176	-6.04885	VTI1A	protein_coding	ns
ENSG00000132879.14	0.00671436	2.27115	0.123426	0.901864	0.971176	-5.56667	FBXO44	protein_coding	ns
ENSG00000181027.10	-0.00473323	3.29011	-0.123278	0.901981	0.971223	-5.79313	FKRP	protein_coding	ns
ENSG00000172172.7	-0.00571372	2.71981	-0.122997	0.902204	0.971383	-5.69418	MRPL13	protein_coding	ns
ENSG00000239868.3	-0.0236491	-3.19925	-0.122863	0.902309	0.9714	-4.84004	RN7SL34P	misc_RNA	ns
ENSG00000118181.11	0.00472439	8.60746	0.12279	0.902367	0.9714	-6.04348	RPS25	protein_coding	ns
ENSG00000183648.10	0.00526604	3.59209	0.122603	0.902515	0.971455	-5.81399	NDUFB1	protein_coding	ns
ENSG00000165916.8	-0.003296	3.90358	-0.12254	0.902565	0.971455	-5.86122	PSMC3	protein_coding	ns
ENSG00000274523.5	0.00355111	3.58413	0.122227	0.902812	0.97156	-5.83496	RCC1L	protein_coding	ns
ENSG00000022976.15	-0.00467514	3.05579	-0.122151	0.902872	0.97156	-5.73534	ZNF839	protein_coding	ns
ENSG00000131351.15	-0.00592111	2.31086	-0.122098	0.902915	0.97156	-5.60375	HAUS8	protein_coding	ns
ENSG00000227345.8	-0.00263472	4.79082	-0.121978	0.903009	0.97156	-5.993	PARG	protein_coding	ns
ENSG00000234287.1	-0.0162685	-1.85895	-0.121951	0.903031	0.97156	-5.03551	AC099560.2	processed_pseudogene	ns
ENSG00000196865.4	-0.00389828	5.2125	-0.121588	0.903318	0.97162	-6.03582	NHLRC2	protein_coding	ns
ENSG00000166927.13	0.00772828	7.16576	0.1214	0.903467	0.97162	-6.07091	MS4A7	protein_coding	ns
ENSG00000181873.13	0.00711614	3.30951	0.121333	0.90352	0.97162	-5.78309	IBA57	protein_coding	ns
ENSG00000102144.15	-0.00363688	8.28984	-0.121327	0.903525	0.97162	-6.04985	PGK1	protein_coding	ns
ENSG00000267632.1	0.00798641	1.2026	0.121205	0.903621	0.97162	-5.36316	AC067852.3	sense_intronic	ns
ENSG00000076053.10	-0.00346438	5.18232	-0.121115	0.903693	0.97162	-6.03825	RBM7	protein_coding	ns
ENSG00000179038.8	-0.00777874	2.19037	-0.121068	0.90373	0.97162	-5.55246	AP001885.1	transcribed_processed_pseudogene	ns
ENSG00000268861.6	-0.00810934	4.80691	-0.121011	0.903775	0.97162	-5.97128	AC008878.3	protein_coding	ns
ENSG00000116754.13	-0.00289979	7.02464	-0.120974	0.903804	0.97162	-6.08421	SRSF11	protein_coding	ns
ENSG00000174799.10	0.00348391	4.35642	0.120951	0.903822	0.97162	-5.94867	CEP135	protein_coding	ns
ENSG00000176055.10	0.00704667	2.21241	0.120621	0.904083	0.971821	-5.57244	MBLAC2	protein_coding	ns
ENSG00000262870.1	0.0210114	-2.25183	0.120423	0.90424	0.971859	-4.88865	CYCSP40	processed_pseudogene	ns
ENSG00000135678.12	0.00602739	4.98657	0.120391	0.904265	0.971859	-6.03389	CPM	protein_coding	ns
ENSG00000105676.14	-0.00351352	3.92938	-0.119779	0.90475	0.9723	-5.89072	ARMC6	protein_coding	ns
ENSG00000234484.1	-0.014432	0.547378	-0.119545	0.904935	0.972356	-5.21067	AL032821.1	antisense	ns
ENSG00000137309.19	-0.00497706	5.89801	-0.119515	0.904958	0.972356	-6.05762	HMGA1	protein_coding	ns
ENSG00000121310.17	0.0180458	1.50648	0.119273	0.90515	0.972356	-5.35989	ECHDC2	protein_coding	ns
ENSG00000229809.8	-0.00440313	3.12196	-0.11919	0.905215	0.972356	-5.76211	ZNF688	protein_coding	ns
ENSG00000138646.9	0.0118077	4.05856	0.119143	0.905253	0.972356	-5.91265	HERC5	protein_coding	ns
ENSG00000183506.17	-0.00552016	4.49	-0.119053	0.905324	0.972356	-5.96908	PI4KAP2	transcribed_unitary_pseudogene	ns
ENSG00000100461.18	0.00317136	6.81539	0.118926	0.905424	0.972356	-6.08622	RBM23	protein_coding	ns
ENSG00000084652.16	0.00317663	5.8301	0.118879	0.905462	0.972356	-6.07241	TXLNA	protein_coding	ns
ENSG00000113638.14	-0.00532578	3.46802	-0.118876	0.905464	0.972356	-5.81084	TTC33	protein_coding	ns
ENSG00000164074.15	0.00337275	4.56246	0.118705	0.9056	0.972422	-5.97519	ABHD18	protein_coding	ns
ENSG00000139055.7	0.00619325	1.79226	0.118485	0.905774	0.972491	-5.49024	ERP27	protein_coding	ns
ENSG00000117151.13	0.00459277	6.06634	0.118437	0.905811	0.972491	-6.08044	CTBS	protein_coding	ns
ENSG00000271964.1	-0.0162562	-0.774704	-0.11812	0.906063	0.972526	-5.02187	AC090948.1	antisense	ns
ENSG00000231507.1	-0.0126583	-0.345059	-0.118119	0.906063	0.972526	-5.16837	LINC01353	lincRNA	ns
ENSG00000196312.14	-0.00344775	5.34214	-0.118067	0.906104	0.972526	-6.04401	MFSD14C	protein_coding	ns
ENSG00000197756.9	0.00389804	7.97581	0.118023	0.906139	0.972526	-6.05548	RPL37A	protein_coding	ns
ENSG00000229896.2	-0.0140215	-0.818238	-0.117826	0.906296	0.972585	-5.07388	AL157373.2	lincRNA	ns
ENSG00000171204.12	0.00411791	3.71745	0.117768	0.906341	0.972585	-5.87005	TMEM126B	protein_coding	ns
ENSG00000141086.18	-0.00807101	2.04749	-0.117589	0.906483	0.972658	-5.53616	CTRL	protein_coding	ns
ENSG00000113569.16	0.00328609	5.0613	0.117229	0.906768	0.972885	-6.03313	NUP155	protein_coding	ns
ENSG00000170876.7	0.00465088	6.40822	0.1168	0.907108	0.97317	-6.08233	TMEM43	protein_coding	ns
ENSG00000203880.12	-0.00374705	5.87751	-0.116631	0.907242	0.973235	-6.06923	PCMTD2	protein_coding	ns
ENSG00000168802.13	-0.00668481	5.18143	-0.116301	0.907503	0.973436	-6.01183	CHTF8	protein_coding	ns
ENSG00000243970.3	-0.0144485	2.40578	-0.115954	0.907777	0.973526	-5.6212	PPIEL	transcribed_unprocessed_pseudogene	ns
ENSG00000223697.3	-0.0095921	0.695466	-0.115941	0.907788	0.973526	-5.24224	AF230666.1	antisense	ns
ENSG00000277452.1	0.0183236	-0.783819	0.115867	0.907846	0.973526	-5.06762	RN7SL473P	misc_RNA	ns
ENSG00000131652.14	-0.00371353	3.60422	-0.115808	0.907893	0.973526	-5.84483	THOC6	protein_coding	ns
ENSG00000106052.13	-0.00298352	7.04646	-0.115729	0.907955	0.973526	-6.07933	TAX1BP1	protein_coding	ns
ENSG00000282416.1	0.0261896	2.38599	0.115489	0.908146	0.973651	-5.51725	AC092299.1	processed_pseudogene	ns
ENSG00000234219.1	0.0118326	-0.389985	0.115315	0.908283	0.973671	-5.09516	CDCA4P4	unprocessed_pseudogene	ns
ENSG00000042088.13	0.00422545	4.09696	0.115272	0.908317	0.973671	-5.92285	TDP1	protein_coding	ns
ENSG00000273047.1	-0.0285288	-1.67121	-0.115131	0.908429	0.973671	-4.92928	AL121845.2	protein_coding	ns
ENSG00000251194.2	0.0109014	0.313907	0.115021	0.908516	0.973671	-5.20612	AL133330.1	sense_intronic	ns
ENSG00000267265.5	0.020437	-0.899164	0.114897	0.908614	0.973671	-5.01862	AC011476.3	antisense	ns
ENSG00000204536.14	0.00649545	1.8412	0.11478	0.908707	0.973671	-5.52361	CCHCR1	protein_coding	ns
ENSG00000169813.16	-0.0030084	7.04999	-0.11478	0.908707	0.973671	-6.07677	HNRNPF	protein_coding	ns
ENSG00000140365.15	0.00517984	2.71697	0.114693	0.908776	0.973671	-5.69122	COMMD4	protein_coding	ns
ENSG00000125827.9	0.00454983	7.05326	0.11439	0.909016	0.973671	-6.08614	TMX4	protein_coding	ns
ENSG00000143748.18	-0.00375773	3.6593	-0.114216	0.909154	0.973671	-5.85503	NVL	protein_coding	ns
ENSG00000240793.1	0.0177088	-1.7577	0.114185	0.909178	0.973671	-4.91679	UBA52P8	processed_pseudogene	ns
ENSG00000112578.10	0.00680995	1.69241	0.114184	0.909179	0.973671	-5.46475	BYSL	protein_coding	ns
ENSG00000008226.19	-0.00575054	2.67292	-0.114128	0.909223	0.973671	-5.64695	DLEC1	protein_coding	ns
ENSG00000167395.10	0.00363362	5.71389	0.114067	0.909272	0.973671	-6.06133	ZNF646	protein_coding	ns
ENSG00000178096.9	-0.00733548	0.924249	-0.113872	0.909426	0.973671	-5.35088	BOLA1	protein_coding	ns
ENSG00000213782.7	-0.00348935	4.62472	-0.113871	0.909427	0.973671	-5.9892	DDX47	protein_coding	ns
ENSG00000240053.8	-0.00622313	3.23982	-0.113848	0.909445	0.973671	-5.7908	LY6G5B	protein_coding	ns
ENSG00000253352.9	-0.00366087	7.68834	-0.113788	0.909492	0.973671	-6.07606	TUG1	bidirectional_promoter_lncRNA	ns
ENSG00000113360.16	-0.00407164	4.54852	-0.113672	0.909584	0.97369	-5.98072	DROSHA	protein_coding	ns
ENSG00000167476.10	0.0122962	2.28439	0.113436	0.909772	0.973812	-5.50576	JSRP1	protein_coding	ns
ENSG00000234506.5	-0.00989357	0.883016	-0.113194	0.909963	0.973938	-5.3274	LINC01506	lincRNA	ns
ENSG00000172301.11	-0.00517896	2.39194	-0.112439	0.910561	0.974498	-5.63431	COPRS	protein_coding	ns
ENSG00000254860.5	0.0105709	0.18134	0.112046	0.910872	0.974708	-5.2078	TMEM9B-AS1	antisense	ns
ENSG00000117408.11	0.00347702	4.01176	0.112006	0.910904	0.974708	-5.91249	IPO13	protein_coding	ns
ENSG00000260231.2	0.00827322	2.69186	0.111702	0.911145	0.974791	-5.65073	KDM7A-DT	bidirectional_promoter_lncRNA	ns
ENSG00000213326.4	0.0108311	-0.350255	0.111698	0.911148	0.974791	-5.15446	RPS7P11	processed_pseudogene	ns
ENSG00000244274.7	-0.00690004	2.97394	-0.111285	0.911475	0.974791	-5.75582	DBNDD2	protein_coding	ns
ENSG00000173334.4	0.00818953	6.26062	0.11123	0.911518	0.974791	-6.08374	TRIB1	protein_coding	ns
ENSG00000186814.14	0.0055777	2.74941	0.111212	0.911533	0.974791	-5.65852	ZSCAN30	protein_coding	ns
ENSG00000061794.13	-0.00352784	4.38036	-0.111171	0.911565	0.974791	-5.9542	MRPS35	protein_coding	ns
ENSG00000138964.17	-0.00318	7.87601	-0.111097	0.911624	0.974791	-6.06976	PARVG	protein_coding	ns
ENSG00000174405.13	0.00412665	4.22993	0.110953	0.911738	0.974791	-5.94327	LIG4	protein_coding	ns
ENSG00000260953.1	-0.0143987	-0.952019	-0.110865	0.911808	0.974791	-5.05171	AC009093.4	lincRNA	ns
ENSG00000169118.18	0.00328569	5.60752	0.110849	0.911821	0.974791	-6.06904	CSNK1G1	protein_coding	ns
ENSG00000099785.10	0.00527284	5.44675	0.110699	0.91194	0.974791	-6.03812	2025-03-02	protein_coding	ns
ENSG00000118507.17	-0.00695085	2.97897	-0.110687	0.911949	0.974791	-5.7323	AKAP7	protein_coding	ns
ENSG00000068912.14	0.00325877	4.52349	0.110449	0.912137	0.974791	-5.97779	ERLEC1	protein_coding	ns
ENSG00000167657.14	-0.0034725	3.9731	-0.110242	0.912302	0.974791	-5.88244	DAPK3	protein_coding	ns
ENSG00000164144.16	0.00493358	4.91986	0.110048	0.912455	0.974791	-5.99367	ARFIP1	protein_coding	ns
ENSG00000026751.17	-0.0143138	3.69691	-0.109904	0.912569	0.974791	-5.84939	SLAMF7	protein_coding	ns
ENSG00000165915.14	-0.00454969	3.53645	-0.109889	0.912581	0.974791	-5.82689	SLC39A13	protein_coding	ns
ENSG00000100092.22	-0.00438822	6.75415	-0.109781	0.912666	0.974791	-6.0781	SH3BP1	protein_coding	ns
ENSG00000262877.4	-0.00920055	1.50947	-0.109714	0.91272	0.974791	-5.47318	AC110285.2	lincRNA	ns
ENSG00000251229.1	0.00849415	0.641887	0.109692	0.912737	0.974791	-5.23874	AL645924.2	processed_pseudogene	ns
ENSG00000131242.18	-0.00491637	6.18186	-0.109673	0.912752	0.974791	-6.07909	RAB11FIP4	protein_coding	ns
ENSG00000135637.13	-0.0038804	3.33586	-0.109636	0.912782	0.974791	-5.78184	CCDC142	protein_coding	ns
ENSG00000067596.11	0.00333302	6.35322	0.109633	0.912784	0.974791	-6.08307	DHX8	protein_coding	ns
ENSG00000186074.19	0.00429247	6.41468	0.109559	0.912843	0.974791	-6.07882	CD300LF	protein_coding	ns
ENSG00000128011.4	-0.00738513	2.46519	-0.109377	0.912987	0.974791	-5.59229	LRFN1	protein_coding	ns
ENSG00000101425.13	0.0129864	3.21276	0.109373	0.91299	0.974791	-5.79553	BPI	protein_coding	ns
ENSG00000096093.16	0.00518344	2.88817	0.10937	0.912992	0.974791	-5.70876	EFHC1	protein_coding	ns
ENSG00000085998.14	0.00392671	2.76805	0.109298	0.913049	0.974791	-5.6983	POMGNT1	protein_coding	ns
ENSG00000173992.9	0.00439027	2.92468	0.109013	0.913275	0.974953	-5.71132	CCS	protein_coding	ns
ENSG00000106628.10	-0.00500509	3.35616	-0.108282	0.913854	0.975419	-5.81078	POLD2	protein_coding	ns
ENSG00000180992.7	-0.00452094	2.25102	-0.108276	0.913859	0.975419	-5.61019	MRPL14	protein_coding	ns
ENSG00000156521.14	-0.00402843	3.48642	-0.108172	0.913942	0.975428	-5.81158	TYSND1	protein_coding	ns
ENSG00000198417.7	-0.00928169	0.924377	-0.107825	0.914217	0.975567	-5.31432	MT1F	protein_coding	ns
ENSG00000171853.16	-0.00452558	5.40302	-0.10778	0.914252	0.975567	-6.0404	TRAPPC12	protein_coding	ns
ENSG00000134371.12	-0.00269434	5.93594	-0.107597	0.914398	0.975567	-6.07743	CDC73	protein_coding	ns
ENSG00000196526.10	0.040831	2.32209	0.107548	0.914436	0.975567	-5.54005	AFAP1	protein_coding	ns
ENSG00000033170.16	-0.0069169	2.53612	-0.107541	0.914442	0.975567	-5.63887	FUT8	protein_coding	ns
ENSG00000147443.13	-0.00411578	6.42097	-0.107071	0.914814	0.975831	-6.05577	DOK2	protein_coding	ns
ENSG00000092208.17	0.00588361	1.22722	0.106966	0.914897	0.975831	-5.40899	GEMIN2	protein_coding	ns
ENSG00000116209.11	0.00255522	6.8242	0.106887	0.91496	0.975831	-6.08381	TMEM59	protein_coding	ns
ENSG00000188321.13	-0.0104899	2.83237	-0.106856	0.914985	0.975831	-5.68787	ZNF559	protein_coding	ns
ENSG00000093000.19	-0.00430343	7.19789	-0.106486	0.915278	0.97589	-6.083	NUP50	protein_coding	ns
ENSG00000103248.18	0.00472936	3.3404	0.106337	0.915396	0.97589	-5.7959	MTHFSD	protein_coding	ns
ENSG00000076641.4	-0.00665528	6.71678	-0.10605	0.915623	0.97589	-6.08685	PAG1	protein_coding	ns
ENSG00000263126.1	0.00602223	1.96169	0.106002	0.915662	0.97589	-5.52422	AC040162.3	lincRNA	ns
ENSG00000275778.2	-0.0132333	0.322886	-0.105762	0.915852	0.97589	-5.18281	AC018630.2	protein_coding	ns
ENSG00000156515.23	-0.00328757	7.24838	-0.105689	0.915909	0.97589	-6.07911	HK1	protein_coding	ns
ENSG00000133392.18	-0.00741298	2.928	-0.105588	0.91599	0.97589	-5.67053	MYH11	protein_coding	ns
ENSG00000186088.16	-0.00453289	6.06355	-0.105554	0.916017	0.97589	-6.07964	GSAP	protein_coding	ns
ENSG00000196821.10	0.00292826	6.38812	0.105387	0.916149	0.97589	-6.0854	C6orf106	protein_coding	ns
ENSG00000170604.5	-0.00393657	3.88937	-0.105373	0.91616	0.97589	-5.89047	IRF2BP1	protein_coding	ns
ENSG00000162804.14	-0.00778389	3.68282	-0.105333	0.916192	0.97589	-5.84636	SNED1	protein_coding	ns
ENSG00000198912.11	-0.00337557	4.71482	-0.105332	0.916192	0.97589	-6.0045	C1orf174	protein_coding	ns
ENSG00000214309.5	0.00918737	-0.0114776	0.105274	0.916239	0.97589	-5.14959	MBLAC1	protein_coding	ns
ENSG00000100802.15	0.00383873	2.65812	0.105258	0.916251	0.97589	-5.67876	C14orf93	protein_coding	ns
ENSG00000099899.15	0.00305042	4.7868	0.105189	0.916306	0.97589	-5.99697	TRMT2A	protein_coding	ns
ENSG00000149930.18	-0.00274943	5.60698	-0.105059	0.916409	0.97589	-6.06129	TAOK2	protein_coding	ns
ENSG00000235681.1	-0.0183639	-3.79893	-0.105049	0.916417	0.97589	-4.80396	AC245884.3	processed_pseudogene	ns
ENSG00000027001.10	0.00572489	1.35199	0.104936	0.916506	0.97589	-5.40103	MIPEP	protein_coding	ns
ENSG00000145734.19	-0.00291754	6.01864	-0.104908	0.916529	0.97589	-6.07199	BDP1	protein_coding	ns
ENSG00000165392.10	-0.00441004	3.18726	-0.104888	0.916544	0.97589	-5.76826	WRN	protein_coding	ns
ENSG00000100814.18	-0.00503309	2.84819	-0.104717	0.91668	0.97589	-5.71324	CCNB1IP1	protein_coding	ns
ENSG00000165240.20	-0.00423126	4.67942	-0.104507	0.916846	0.97589	-5.98212	ATP7A	protein_coding	ns
ENSG00000197302.10	-0.00527421	2.46671	-0.104384	0.916944	0.97589	-5.61889	ZNF720	protein_coding	ns
ENSG00000235194.8	0.00416065	3.44948	0.10415	0.917129	0.97589	-5.80209	PPP1R3E	protein_coding	ns
ENSG00000021776.11	0.00227701	6.56727	0.104106	0.917165	0.97589	-6.08552	AQR	protein_coding	ns
ENSG00000103037.11	-0.00402419	3.73779	-0.104029	0.917225	0.97589	-5.86446	SETD6	protein_coding	ns
ENSG00000090061.17	0.00393682	6.05998	0.103979	0.917265	0.97589	-6.07843	CCNK	protein_coding	ns
ENSG00000168081.9	0.0114675	0.25328	0.103945	0.917293	0.97589	-5.19019	PNOC	protein_coding	ns
ENSG00000110200.8	-0.0047289	3.86817	-0.103821	0.91739	0.97589	-5.91148	ANAPC15	protein_coding	ns
ENSG00000037897.17	0.00922318	0.247599	0.10373	0.917462	0.97589	-5.19821	METTL1	protein_coding	ns
ENSG00000132405.19	0.00364987	7.20221	0.103727	0.917465	0.97589	-6.08149	TBC1D14	protein_coding	ns
ENSG00000124486.13	-0.00272675	7.64775	-0.1037	0.917486	0.97589	-6.07623	USP9X	protein_coding	ns
ENSG00000165259.14	-0.00569925	2.58954	-0.10368	0.917502	0.97589	-5.68711	HDX	protein_coding	ns
ENSG00000203667.10	0.0041423	4.99722	0.103615	0.917554	0.97589	-6.01378	COX20	protein_coding	ns
ENSG00000101278.6	-0.00992143	0.0301025	-0.1035	0.917645	0.975908	-5.14855	RPS10P5	processed_pseudogene	ns
ENSG00000163348.4	0.00420867	4.39506	0.103124	0.917943	0.976146	-5.9473	PYGO2	protein_coding	ns
ENSG00000148400.11	-0.00480342	7.70898	-0.102986	0.918053	0.97617	-6.07344	NOTCH1	protein_coding	ns
ENSG00000141504.11	0.00503688	4.20577	0.102863	0.91815	0.97617	-5.93283	SAT2	protein_coding	ns
ENSG00000132549.18	-0.00302017	7.28979	-0.102816	0.918187	0.97617	-6.08433	VPS13B	protein_coding	ns
ENSG00000128059.8	0.00582906	1.90532	0.102476	0.918457	0.97632	-5.50777	PPAT	protein_coding	ns
ENSG00000250506.7	-0.00610615	1.70391	-0.102451	0.918477	0.97632	-5.47892	CDK3	protein_coding	ns
ENSG00000204650.14	-0.0171916	1.2239	-0.102187	0.918686	0.976431	-5.31121	LINC02210	transcribed_unitary_pseudogene	ns
ENSG00000197043.14	0.00658418	6.92133	0.10207	0.918778	0.976431	-6.07197	ANXA6	protein_coding	ns
ENSG00000251215.1	-0.00992641	0.335221	-0.102041	0.918802	0.976431	-5.19904	GOLGA5P1	processed_pseudogene	ns
ENSG00000139323.14	0.00333945	4.72739	0.101753	0.91903	0.976533	-6.00115	POC1B	protein_coding	ns
ENSG00000100350.14	-0.0106632	1.88273	-0.101732	0.919047	0.976533	-5.55937	FOXRED2	protein_coding	ns
ENSG00000268734.1	0.0189161	1.33471	0.101366	0.919337	0.976758	-5.39141	AC245128.3	lincRNA	ns
ENSG00000138092.11	0.00555901	2.09343	0.101279	0.919406	0.976758	-5.53535	CENPO	protein_coding	ns
ENSG00000279276.1	-0.0137078	-1.17336	-0.10105	0.919588	0.976851	-5.01046	AC130454.1	TEC	ns
ENSG00000268575.1	-0.00743089	3.6552	-0.100981	0.919643	0.976851	-5.83681	AL031282.2	processed_transcript	ns
ENSG00000187257.16	-0.00334903	5.24834	-0.100553	0.919982	0.976851	-6.03215	RSBN1L	protein_coding	ns
ENSG00000085433.15	0.0035061	4.33902	0.10041	0.920095	0.976851	-5.95797	WDR47	protein_coding	ns
ENSG00000182957.16	-0.00403578	6.71072	-0.100392	0.920109	0.976851	-6.08836	SPATA13	protein_coding	ns
ENSG00000184508.11	-0.00452074	2.58073	-0.100381	0.920119	0.976851	-5.66068	HDDC3	protein_coding	ns
ENSG00000136935.13	0.00240911	4.16384	0.10037	0.920127	0.976851	-5.93967	GOLGA1	protein_coding	ns
ENSG00000100307.13	0.00534664	4.58411	0.1003	0.920182	0.976851	-5.95408	CBX7	protein_coding	ns
ENSG00000262791.1	-0.010956	-0.283981	-0.100251	0.920222	0.976851	-5.1371	AC130343.1	antisense	ns
ENSG00000047621.12	0.00410649	4.232	0.100235	0.920234	0.976851	-5.94689	C12orf4	protein_coding	ns
ENSG00000188811.14	-0.00333182	5.28837	-0.0999962	0.920423	0.976914	-6.04599	NHLRC3	protein_coding	ns
ENSG00000177096.9	-0.00526181	1.75213	-0.0998172	0.920565	0.976914	-5.50247	PHETA2	protein_coding	ns
ENSG00000129084.17	0.00273226	6.06904	0.0997775	0.920597	0.976914	-6.07693	PSMA1	protein_coding	ns
ENSG00000162888.4	0.00809679	0.76349	0.0997596	0.920611	0.976914	-5.28341	C1orf147	antisense	ns
ENSG00000242294.6	0.00650166	2.47217	0.0996028	0.920735	0.976914	-5.62742	STAG3L5P	transcribed_unprocessed_pseudogene	ns
ENSG00000244462.8	0.00302733	6.55503	0.0993966	0.920899	0.976914	-6.0886	RBM12	protein_coding	ns
ENSG00000168002.12	0.00288924	4.62314	0.0993658	0.920923	0.976914	-5.98955	POLR2G	protein_coding	ns
ENSG00000185112.5	0.00623837	3.21942	0.0993231	0.920957	0.976914	-5.77081	FAM43A	protein_coding	ns
ENSG00000215375.6	0.00435027	3.16602	0.0992399	0.921023	0.976914	-5.77666	MYL5	protein_coding	ns
ENSG00000068079.7	0.00546872	4.43355	0.099227	0.921034	0.976914	-5.96649	IFI35	protein_coding	ns
ENSG00000142444.7	0.00345639	2.77517	0.0991101	0.921126	0.976934	-5.69042	TIMM29	protein_coding	ns
ENSG00000162836.12	0.00801134	1.92597	0.0989425	0.921259	0.976997	-5.45874	ACP6	protein_coding	ns
ENSG00000005206.17	0.00367222	4.39651	0.0987637	0.921401	0.977069	-5.95915	SPPL2B	protein_coding	ns
ENSG00000130724.8	-0.00433829	5.22634	-0.0985511	0.92157	0.977169	-6.04193	CHMP2A	protein_coding	ns
ENSG00000137801.10	0.0255361	8.0155	0.0983121	0.921759	0.977187	-6.05354	THBS1	protein_coding	ns
ENSG00000272148.1	0.0125504	-1.37596	0.0982481	0.92181	0.977187	-4.95393	AC013403.2	antisense	ns
ENSG00000082074.17	-0.00456949	9.22116	-0.0981573	0.921882	0.977187	-6.02814	FYB1	protein_coding	ns
ENSG00000185000.12	-0.00301726	5.61686	-0.0981453	0.921892	0.977187	-6.06655	DGAT1	protein_coding	ns
ENSG00000151445.16	0.00252761	4.08108	0.0980625	0.921957	0.977187	-5.92692	VIPAS39	protein_coding	ns
ENSG00000240143.1	0.0150025	-1.76841	0.0974063	0.922478	0.977544	-4.96885	AL023653.1	3prime_overlapping_ncRNA	ns
ENSG00000213903.9	-0.0037169	6.33935	-0.0974056	0.922478	0.977544	-6.08604	LTB4R	protein_coding	ns
ENSG00000243704.3	0.0168833	-2.23279	0.0973586	0.922516	0.977544	-4.89013	RN7SL105P	misc_RNA	ns
ENSG00000145936.9	0.00552249	3.30932	0.0970819	0.922735	0.977593	-5.8158	KCNMB1	protein_coding	ns
ENSG00000081019.13	0.00207742	5.49927	0.0969501	0.92284	0.977593	-6.05929	RSBN1	protein_coding	ns
ENSG00000215440.12	0.00275818	6.06428	0.0969332	0.922853	0.977593	-6.07301	NPEPL1	protein_coding	ns
ENSG00000225636.1	-0.00985408	0.862573	-0.0969268	0.922858	0.977593	-5.30723	HNRNPA3P15	processed_pseudogene	ns
ENSG00000239280.1	-0.0134191	-1.39772	-0.0967857	0.92297	0.977633	-4.97356	AC108693.1	processed_pseudogene	ns
ENSG00000257767.2	-0.0190417	3.95503	-0.0966098	0.92311	0.977702	-5.89375	AC002996.1	protein_coding	ns
ENSG00000236397.3	0.0216516	0.532523	0.0962571	0.92339	0.977754	-5.24699	DDX11L2	unprocessed_pseudogene	ns
ENSG00000163596.16	0.00628441	3.50673	0.0962553	0.923391	0.977754	-5.82205	ICA1L	protein_coding	ns
ENSG00000179958.8	-0.0040962	2.36409	-0.0961685	0.92346	0.977754	-5.61805	DCTPP1	protein_coding	ns
ENSG00000204227.5	-0.00277261	4.11959	-0.0960945	0.923519	0.977754	-5.92056	RING1	protein_coding	ns
ENSG00000128016.6	0.0042599	9.26046	0.096082	0.923529	0.977754	-6.01695	ZFP36	protein_coding	ns
ENSG00000151131.11	0.00462291	3.34258	0.095926	0.923652	0.977806	-5.78542	C12orf45	protein_coding	ns
ENSG00000228166.1	-0.0103168	0.625673	-0.0958078	0.923746	0.977827	-5.31045	MTND1P11	unprocessed_pseudogene	ns
ENSG00000100239.16	-0.00204874	5.69476	-0.0956098	0.923903	0.977915	-6.06279	PPP6R2	protein_coding	ns
ENSG00000108423.15	-0.00517536	1.87418	-0.0952478	0.92419	0.978059	-5.49575	TUBD1	protein_coding	ns
ENSG00000158864.12	-0.00285819	4.69833	-0.0950505	0.924347	0.978059	-5.97859	NDUFS2	protein_coding	ns
ENSG00000126746.17	0.00305596	5.0612	0.095022	0.92437	0.978059	-6.01394	ZNF384	protein_coding	ns
ENSG00000198961.10	0.00303328	7.98559	0.0949281	0.924444	0.978059	-6.06851	PJA2	protein_coding	ns
ENSG00000197694.15	0.00366768	6.64874	0.0948124	0.924536	0.978059	-6.08727	SPTAN1	protein_coding	ns
ENSG00000184216.14	0.00361493	6.40945	0.0947941	0.924551	0.978059	-6.07722	IRAK1	protein_coding	ns
ENSG00000200488.1	-0.00926371	4.91813	-0.0947793	0.924562	0.978059	-5.99332	RN7SKP203	misc_RNA	ns
ENSG00000163521.16	-0.018285	2.26839	-0.0946892	0.924634	0.978059	-5.60985	GLB1L	protein_coding	ns
ENSG00000136826.15	-0.00588943	8.05193	-0.0945039	0.924781	0.978059	-6.052	KLF4	protein_coding	ns
ENSG00000115307.17	-0.00267957	6.71964	-0.0944211	0.924846	0.978059	-6.08922	AUP1	protein_coding	ns
ENSG00000161904.12	-0.00248149	5.44294	-0.0943673	0.924889	0.978059	-6.05133	LEMD2	protein_coding	ns
ENSG00000070882.13	-0.00443811	4.32841	-0.0943131	0.924932	0.978059	-5.95613	OSBPL3	protein_coding	ns
ENSG00000135048.14	0.00325254	6.38759	0.0940619	0.925132	0.978059	-6.08	CEMIP2	protein_coding	ns
ENSG00000263753.7	-0.00390017	5.03447	-0.0940393	0.925149	0.978059	-6.0297	LINC00667	lincRNA	ns
ENSG00000269934.2	0.00709116	1.00115	0.0938681	0.925285	0.978059	-5.31886	AL353593.2	antisense	ns
ENSG00000180198.16	-0.00395319	3.81161	-0.0937366	0.92539	0.978059	-5.89138	RCC1	protein_coding	ns
ENSG00000211643.2	-0.0164248	-2.04428	-0.093454	0.925614	0.978059	-4.95685	IGLV5-52	IG_V_gene	ns
ENSG00000115289.14	-0.00386378	2.21509	-0.0934238	0.925638	0.978059	-5.61106	PCGF1	protein_coding	ns
ENSG00000164296.7	0.00490203	1.54314	0.0934016	0.925656	0.978059	-5.44064	TIGD6	protein_coding	ns
ENSG00000250568.1	0.0105267	-0.941478	0.0933499	0.925697	0.978059	-5.06089	AC098591.2	processed_pseudogene	ns
ENSG00000087589.16	0.0101843	3.6136	0.0932422	0.925782	0.978059	-5.8039	CASS4	protein_coding	ns
ENSG00000187522.16	-0.00362084	2.69264	-0.0932257	0.925795	0.978059	-5.69521	HSPA14	protein_coding	ns
ENSG00000242732.4	-0.00625809	3.78719	-0.0931639	0.925844	0.978059	-5.85636	RTL5	protein_coding	ns
ENSG00000171311.12	0.0027905	3.84777	0.0930905	0.925902	0.978059	-5.88736	EXOSC1	protein_coding	ns
ENSG00000156110.13	-0.0119759	3.92418	-0.0930713	0.925918	0.978059	-5.89129	ADK	protein_coding	ns
ENSG00000172340.14	-0.00318262	5.17963	-0.0929095	0.926046	0.978059	-6.02951	SUCLG2	protein_coding	ns
ENSG00000133316.15	-0.00532483	4.53378	-0.0929055	0.926049	0.978059	-5.9543	WDR74	protein_coding	ns
ENSG00000204390.10	0.00553616	1.78291	0.0928232	0.926115	0.978059	-5.49858	HSPA1L	protein_coding	ns
ENSG00000008283.16	-0.0056369	3.13844	-0.0920429	0.926734	0.978635	-5.75202	CYB561	protein_coding	ns
ENSG00000172594.13	-0.00615383	3.56513	-0.0918384	0.926896	0.978667	-5.86085	SMPDL3A	protein_coding	ns
ENSG00000175806.15	-0.00321237	3.77045	-0.0918181	0.926912	0.978667	-5.87732	MSRA	protein_coding	ns
ENSG00000162437.14	0.004862	2.76316	0.0916124	0.927076	0.978761	-5.68459	RAVER2	protein_coding	ns
ENSG00000140398.13	-0.00378127	3.27537	-0.0910297	0.927538	0.979171	-5.78863	NEIL1	protein_coding	ns
ENSG00000277548.1	0.0102304	-1.11234	0.0908626	0.927671	0.979233	-5.00871	AC018926.3	sense_intronic	ns
ENSG00000100211.10	-0.00834667	0.0341057	-0.0907038	0.927797	0.979251	-5.14169	CBY1	protein_coding	ns
ENSG00000224003.1	0.00750741	1.61638	0.0906535	0.927837	0.979251	-5.46909	YES1P1	processed_pseudogene	ns
ENSG00000186665.9	-0.0050969	1.01757	-0.0905168	0.927945	0.979266	-5.35148	C17orf58	protein_coding	ns
ENSG00000164506.14	0.00479691	5.49928	0.0904277	0.928016	0.979266	-6.04988	STXBP5	protein_coding	ns
ENSG00000188647.13	0.00240341	6.76237	0.0903044	0.928114	0.979266	-6.08677	PTAR1	protein_coding	ns
ENSG00000213553.4	-0.00473083	1.81498	-0.0902005	0.928196	0.979266	-5.53388	RPLP0P6	processed_pseudogene	ns
ENSG00000277027.1	0.00631891	12.2041	0.0901691	0.928221	0.979266	-5.9011	RMRP	ribozyme	ns
ENSG00000128311.14	0.0041757	2.99846	0.0899269	0.928414	0.979279	-5.72935	TST	protein_coding	ns
ENSG00000234617.2	0.00608695	2.37714	0.0897348	0.928566	0.979279	-5.55153	SNRK-AS1	antisense	ns
ENSG00000251369.8	-0.00497879	2.18509	-0.0896879	0.928603	0.979279	-5.55137	ZNF550	protein_coding	ns
ENSG00000179950.13	0.00197454	5.34895	0.0896756	0.928613	0.979279	-6.02985	PUF60	protein_coding	ns
ENSG00000238111.1	-0.013878	-1.89552	-0.0895812	0.928688	0.979279	-4.92047	AC066692.1	processed_pseudogene	ns
ENSG00000173540.12	-0.00298195	3.79304	-0.0895065	0.928747	0.979279	-5.87669	GMPPB	protein_coding	ns
ENSG00000188313.13	0.00533375	6.39383	0.0894993	0.928753	0.979279	-6.08481	PLSCR1	protein_coding	ns
ENSG00000106615.10	0.00280982	4.76659	0.0893586	0.928865	0.979318	-6.00295	RHEB	protein_coding	ns
ENSG00000269481.1	-0.00801242	-0.529659	-0.0891286	0.929047	0.979326	-5.09598	AC010319.4	antisense	ns
ENSG00000170627.11	-0.0191182	-0.205951	-0.0890586	0.929103	0.979326	-5.12752	GTSF1	protein_coding	ns
ENSG00000197555.9	0.00399137	6.91086	0.089053	0.929107	0.979326	-6.08897	SIPA1L1	protein_coding	ns
ENSG00000181274.6	0.00509273	6.23476	0.0889453	0.929193	0.979326	-6.07092	FRAT2	protein_coding	ns
ENSG00000260300.5	-0.00928707	0.507969	-0.0888822	0.929243	0.979326	-5.23253	AC009119.2	protein_coding	ns
ENSG00000139572.4	0.00898063	1.80422	0.0887755	0.929328	0.979337	-5.52277	GPR84	protein_coding	ns
ENSG00000198960.11	0.00318385	3.25103	0.0884446	0.929591	0.979478	-5.79175	ARMCX6	protein_coding	ns
ENSG00000139133.7	0.00303808	2.55434	0.0882828	0.929719	0.979478	-5.64764	ALG10	protein_coding	ns
ENSG00000134184.12	-0.0526638	0.0641943	-0.0882806	0.929721	0.979478	-5.20807	GSTM1	protein_coding	ns
ENSG00000231999.6	-0.00695305	0.334778	-0.0881564	0.929819	0.979478	-5.1918	LRRC8C-DT	antisense	ns
ENSG00000181524.6	-0.00639798	0.233554	-0.0881402	0.929832	0.979478	-5.25609	RPL24P4	processed_pseudogene	ns
ENSG00000137700.18	0.00472897	2.0854	0.0879558	0.929979	0.979484	-5.5425	SLC37A4	protein_coding	ns
ENSG00000131368.8	-0.00275215	4.68778	-0.0879456	0.929987	0.979484	-5.99397	MRPS25	protein_coding	ns
ENSG00000164088.18	0.00262485	6.21541	0.0877957	0.930106	0.979512	-6.07981	PPM1M	protein_coding	ns
ENSG00000102547.19	0.00470714	1.9511	0.0876401	0.930229	0.979512	-5.53701	CAB39L	protein_coding	ns
ENSG00000128944.13	-0.00504051	2.22413	-0.0876318	0.930236	0.979512	-5.60319	KNSTRN	protein_coding	ns
ENSG00000117000.9	0.00272161	5.86543	0.0874694	0.930365	0.97957	-6.07151	RLF	protein_coding	ns
ENSG00000115145.10	0.00290429	5.61256	0.0873276	0.930477	0.979586	-6.05847	STAM2	protein_coding	ns
ENSG00000089280.18	-0.00379496	7.11909	-0.0871971	0.930581	0.979586	-6.08366	FUS	protein_coding	ns
ENSG00000152217.18	0.00719682	3.64033	0.087136	0.93063	0.979586	-5.84884	SETBP1	protein_coding	ns
ENSG00000183628.13	-0.00688146	1.47238	-0.0870764	0.930677	0.979586	-5.45399	DGCR6	protein_coding	ns
ENSG00000204252.14	-0.00856601	4.58504	-0.0867087	0.930969	0.979705	-5.99085	HLA-DOA	protein_coding	ns
ENSG00000285704.1	0.00683626	0.864311	0.0866907	0.930983	0.979705	-5.3007	AC004765.1	antisense	ns
ENSG00000135596.18	0.00305661	6.73413	0.0866312	0.93103	0.979705	-6.08765	MICAL1	protein_coding	ns
ENSG00000152359.14	0.00419122	2.74504	0.0863861	0.931225	0.979705	-5.69585	POC5	protein_coding	ns
ENSG00000139194.8	0.0104682	0.573282	0.0863428	0.93126	0.979705	-5.22492	RBP5	protein_coding	ns
ENSG00000259918.1	0.0139378	-2.37933	0.0860879	0.931462	0.979705	-4.89086	NDUFA5P11	processed_pseudogene	ns
ENSG00000271425.8	0.00527095	5.98041	0.0859989	0.931533	0.979705	-6.08145	NBPF10	protein_coding	ns
ENSG00000285329.1	-0.0125893	-0.343586	-0.0859362	0.931582	0.979705	-5.09142	AC025283.3	protein_coding	ns
ENSG00000143153.12	0.00965941	1.98923	0.085719	0.931755	0.979705	-5.55074	ATP1B1	protein_coding	ns
ENSG00000142166.13	0.00315416	6.7809	0.0857086	0.931763	0.979705	-6.08946	IFNAR1	protein_coding	ns
ENSG00000141480.18	-0.00222343	8.7597	-0.0856925	0.931776	0.979705	-6.04531	ARRB2	protein_coding	ns
ENSG00000186184.17	0.00267877	6.41388	0.0856801	0.931786	0.979705	-6.08926	POLR1D	protein_coding	ns
ENSG00000033011.12	-0.00316522	3.19835	-0.0856797	0.931786	0.979705	-5.77742	ALG1	protein_coding	ns
ENSG00000277149.5	-0.00837638	2.00076	-0.0856249	0.93183	0.979705	-5.54272	TYW1B	protein_coding	ns
ENSG00000100991.12	-0.00244346	6.68556	-0.0854696	0.931953	0.979757	-6.08905	TRPC4AP	protein_coding	ns
ENSG00000265401.1	0.0151381	2.69362	0.0851933	0.932172	0.97991	-5.60326	AC093484.3	antisense	ns
ENSG00000164654.16	-0.00218468	4.49592	-0.0850781	0.932264	0.979923	-5.96655	MIOS	protein_coding	ns
ENSG00000174442.12	0.00386675	2.18506	0.0849602	0.932358	0.979923	-5.58931	ZWILCH	protein_coding	ns
ENSG00000132017.10	0.00260552	4.88872	0.0848973	0.932408	0.979923	-6.01289	DCAF15	protein_coding	ns
ENSG00000176946.12	0.00231036	3.98312	0.084766	0.932512	0.979954	-5.91526	THAP4	protein_coding	ns
ENSG00000175701.10	0.00869092	-0.0636532	0.0846719	0.932587	0.979955	-5.25944	MTLN	protein_coding	ns
ENSG00000120694.19	-0.00509198	4.62123	-0.0845095	0.932716	0.980003	-5.98273	HSPH1	protein_coding	ns
ENSG00000197070.14	-0.00208779	5.84872	-0.084427	0.932781	0.980003	-6.06827	ARRDC1	protein_coding	ns
ENSG00000160445.11	-0.00448486	5.14844	-0.084326	0.932861	0.980009	-6.01909	ZER1	protein_coding	ns
ENSG00000160072.19	0.00308555	3.43278	0.0839319	0.933174	0.980191	-5.80953	ATAD3B	protein_coding	ns
ENSG00000259151.2	-0.00764506	0.294109	-0.0838835	0.933213	0.980191	-5.2102	CAP2P1	transcribed_processed_pseudogene	ns
ENSG00000253203.6	-0.00912882	0.898289	-0.0838069	0.933274	0.980191	-5.28724	GUSBP3	transcribed_unprocessed_pseudogene	ns
ENSG00000250608.1	-0.00791599	1.03788	-0.0837337	0.933332	0.980191	-5.35448	AC010210.1	processed_transcript	ns
ENSG00000171735.19	-0.00292115	3.43485	-0.0835732	0.933459	0.980247	-5.82672	CAMTA1	protein_coding	ns
ENSG00000142634.13	0.0022732	8.68634	0.0834472	0.933559	0.980274	-6.04929	EFHD2	protein_coding	ns
ENSG00000165280.16	-0.00278341	7.14901	-0.0833194	0.933661	0.980303	-6.07952	VCP	protein_coding	ns
ENSG00000186591.12	0.00280186	6.06985	0.0832144	0.933744	0.980313	-6.08323	UBE2H	protein_coding	ns
ENSG00000130826.18	0.00255267	4.32855	0.0826318	0.934207	0.980649	-5.95823	DKC1	protein_coding	ns
ENSG00000226950.6	0.0050682	2.6487	0.0825637	0.934261	0.980649	-5.66187	DANCR	processed_transcript	ns
ENSG00000042493.16	0.00422646	6.56029	0.0824611	0.934343	0.980649	-6.0624	CAPG	protein_coding	ns
ENSG00000055070.17	0.00234569	6.52649	0.0824374	0.934362	0.980649	-6.08398	SZRD1	protein_coding	ns
ENSG00000250893.1	-0.00864459	-0.00241927	-0.0822705	0.934494	0.980671	-5.13667	AC098869.2	antisense	ns
ENSG00000149923.14	-0.00245613	5.75451	-0.0822231	0.934532	0.980671	-6.05157	PPP4C	protein_coding	ns
ENSG00000181163.13	-0.00253756	6.91345	-0.0821075	0.934624	0.98069	-6.07833	NPM1	protein_coding	ns
ENSG00000155380.11	0.0047216	3.54006	0.081921	0.934772	0.980698	-5.84774	SLC16A1	protein_coding	ns
ENSG00000115042.10	-0.0030001	2.99735	-0.0819112	0.93478	0.980698	-5.7376	FAHD2A	protein_coding	ns
ENSG00000048028.11	0.00258595	4.19602	0.0817217	0.93493	0.98077	-5.93573	USP28	protein_coding	ns
ENSG00000117153.16	0.0021275	4.61892	0.0813348	0.935238	0.98077	-5.98117	KLHL12	protein_coding	ns
ENSG00000273544.1	0.0143463	-2.2289	0.0813039	0.935262	0.98077	-4.9287	SNORA44	snoRNA	ns
ENSG00000124380.11	-0.00283974	4.18043	-0.0812798	0.935281	0.98077	-5.9494	SNRNP27	protein_coding	ns
ENSG00000090857.13	0.00567323	6.11198	0.0812106	0.935336	0.98077	-6.07807	PDPR	protein_coding	ns
ENSG00000164111.15	-0.0037855	8.01013	-0.0811804	0.93536	0.98077	-6.06008	ANXA5	protein_coding	ns
ENSG00000259781.1	-0.00883478	0.51187	-0.0811696	0.935369	0.98077	-5.34851	HMGB1P6	processed_pseudogene	ns
ENSG00000150316.12	0.00262863	4.7112	0.0806426	0.935787	0.981131	-5.99928	CWC15	protein_coding	ns
ENSG00000171823.7	0.00294615	3.58502	0.080302	0.936058	0.981277	-5.84495	FBXL14	protein_coding	ns
ENSG00000105383.15	0.00342823	6.78418	0.0801376	0.936189	0.981277	-6.08654	CD33	protein_coding	ns
ENSG00000147155.11	-0.00382045	2.91846	-0.0801043	0.936215	0.981277	-5.73352	EBP	protein_coding	ns
ENSG00000250011.1	0.0126515	-0.142378	0.080093	0.936224	0.981277	-5.12476	HMGB1P3	processed_pseudogene	ns
ENSG00000159200.18	0.00245626	4.19315	0.0799254	0.936357	0.981288	-5.94053	RCAN1	protein_coding	ns
ENSG00000104231.11	0.00325725	4.38456	0.079832	0.936432	0.981288	-5.96291	ZFAND1	protein_coding	ns
ENSG00000204525.16	-0.00480384	9.96154	-0.0797994	0.936457	0.981288	-5.99929	HLA-C	protein_coding	ns
ENSG00000087263.16	-0.00274997	3.67976	-0.0794619	0.936726	0.981443	-5.86819	OGFOD1	protein_coding	ns
ENSG00000114902.14	0.00236641	5.2883	0.0794262	0.936754	0.981443	-6.0522	SPCS1	protein_coding	ns
ENSG00000153975.10	-0.00319468	2.78488	-0.0792919	0.936861	0.981454	-5.71503	ZUP1	protein_coding	ns
ENSG00000247626.4	-0.00425488	2.32998	-0.0792254	0.936914	0.981454	-5.58926	MARS2	protein_coding	ns
ENSG00000010404.18	0.00382909	7.86146	0.0790232	0.937074	0.981512	-6.07585	IDS	protein_coding	ns
ENSG00000101974.14	-0.00250727	4.92693	-0.0789232	0.937154	0.981512	-6.01417	ATP11C	protein_coding	ns
ENSG00000156304.14	0.0024169	5.57905	0.0788754	0.937192	0.981512	-6.05155	SCAF4	protein_coding	ns
ENSG00000266274.2	0.00910716	-1.4208	0.0787763	0.93727	0.981516	-4.99497	RN7SL138P	misc_RNA	ns
ENSG00000135932.11	0.00245881	7.42513	0.0786684	0.937356	0.981528	-6.07904	CAB39	protein_coding	ns
ENSG00000129055.12	0.00311092	4.72502	0.078452	0.937528	0.981625	-6.00829	ANAPC13	protein_coding	ns
ENSG00000225505.1	0.00799579	-0.407933	0.0783076	0.937643	0.981625	-5.14133	AC104332.1	processed_pseudogene	ns
ENSG00000257181.1	0.0131521	1.55393	0.078249	0.937689	0.981625	-5.41084	AC025423.4	antisense	ns
ENSG00000141428.17	0.00261843	3.18336	0.0781775	0.937746	0.981625	-5.78186	C18orf21	protein_coding	ns
ENSG00000136444.10	-0.00261934	4.07517	-0.0780716	0.93783	0.981635	-5.91614	RSAD1	protein_coding	ns
ENSG00000173207.13	-0.00495255	0.908797	-0.0779344	0.937939	0.981672	-5.35527	CKS1B	protein_coding	ns
ENSG00000146083.12	-0.00273204	6.8175	-0.0778299	0.938022	0.981681	-6.05947	RNF44	protein_coding	ns
ENSG00000109320.12	-0.0029931	6.50257	-0.0775924	0.938211	0.981773	-6.08682	NFKB1	protein_coding	ns
ENSG00000260401.1	0.00719501	2.94711	0.0775323	0.938259	0.981773	-5.73191	AP002761.4	sense_overlapping	ns
ENSG00000184357.4	0.00798861	1.9578	0.0772811	0.938459	0.981904	-5.54986	HIST1H1B	protein_coding	ns
ENSG00000105723.12	-0.00199468	5.85538	-0.0771028	0.9386	0.981974	-6.06141	GSK3A	protein_coding	ns
ENSG00000273080.1	-0.00888414	-1.14428	-0.0768275	0.938819	0.982125	-5.01375	AC009309.1	antisense	ns
ENSG00000180891.13	-0.00292287	4.51395	-0.0766974	0.938922	0.982155	-5.98131	CUEDC1	protein_coding	ns
ENSG00000276570.1	0.0046346	2.32309	0.0764964	0.939082	0.982245	-5.59324	AC010327.5	processed_transcript	ns
ENSG00000090339.9	0.00343906	5.89194	0.0763048	0.939235	0.982271	-6.07291	ICAM1	protein_coding	ns
ENSG00000112357.13	0.00462495	0.676119	0.0761498	0.939358	0.982271	-5.29717	PEX7	protein_coding	ns
ENSG00000131778.19	0.00323099	4.61849	0.0759624	0.939507	0.982271	-5.98816	CHD1L	protein_coding	ns
ENSG00000248429.5	-0.00619009	4.35687	-0.0759271	0.939535	0.982271	-5.96941	FAM198B-AS1	antisense	ns
ENSG00000260861.6	-0.0159897	0.351905	-0.0759224	0.939539	0.982271	-5.26075	AL049634.2	protein_coding	ns
ENSG00000186063.13	0.00313621	5.36096	0.0759025	0.939554	0.982271	-6.05187	AIDA	protein_coding	ns
ENSG00000143514.17	-0.00229321	5.89637	-0.0755772	0.939813	0.982464	-6.08164	TP53BP2	protein_coding	ns
ENSG00000155659.15	-0.00829196	3.5231	-0.0754662	0.939901	0.982478	-5.8512	VSIG4	protein_coding	ns
ENSG00000131669.10	0.00387207	7.21194	0.0751194	0.940177	0.982658	-6.0841	NINJ1	protein_coding	ns
ENSG00000254859.1	-0.0110307	0.830486	-0.0750207	0.940255	0.982658	-5.25156	AC067930.3	antisense	ns
ENSG00000156873.16	0.00185598	4.69045	0.0749685	0.940297	0.982658	-5.99634	PHKG2	protein_coding	ns
ENSG00000047346.12	0.00277499	4.99758	0.0747895	0.940439	0.982729	-6.01661	FAM214A	protein_coding	ns
ENSG00000138600.10	0.00187891	6.04767	0.074484	0.940682	0.982905	-6.0835	SPPL2A	protein_coding	ns
ENSG00000101882.10	0.00221841	3.73123	0.0743841	0.940761	0.98291	-5.87247	NKAP	protein_coding	ns
ENSG00000279390.1	0.00589795	2.11452	0.0742082	0.940901	0.982948	-5.5894	AF127577.6	TEC	ns
ENSG00000145979.18	0.00415393	3.44026	0.0741513	0.940946	0.982948	-5.82118	TBC1D7	protein_coding	ns
ENSG00000196792.12	0.00213056	4.15707	0.0738357	0.941197	0.983013	-5.93462	STRN3	protein_coding	ns
ENSG00000077238.14	0.00315262	6.64198	0.0737813	0.94124	0.983013	-6.08946	IL4R	protein_coding	ns
ENSG00000099326.8	0.00265851	4.55874	0.0737798	0.941242	0.983013	-5.97605	MZF1	protein_coding	ns
ENSG00000130706.13	0.00265882	5.03204	0.0734371	0.941514	0.983013	-6.0159	ADRM1	protein_coding	ns
ENSG00000150637.9	0.0134615	2.96111	0.0734317	0.941518	0.983013	-5.64748	CD226	protein_coding	ns
ENSG00000164172.19	-0.00398266	2.82468	-0.0732855	0.941635	0.983013	-5.71332	MOCS2	protein_coding	ns
ENSG00000138031.14	-0.00777721	2.63107	-0.0732719	0.941645	0.983013	-5.66153	ADCY3	protein_coding	ns
ENSG00000274997.1	0.00831635	0.0251575	0.0732167	0.941689	0.983013	-5.22191	HIST1H2AH	protein_coding	ns
ENSG00000068784.13	-0.00295505	4.62117	-0.0732063	0.941698	0.983013	-5.9833	SRBD1	protein_coding	ns
ENSG00000242970.2	0.0120453	-1.559	0.0731187	0.941767	0.983013	-4.97468	AC068522.1	processed_pseudogene	ns
ENSG00000187838.17	0.00332614	4.6896	0.0729823	0.941876	0.983013	-5.98121	PLSCR3	protein_coding	ns
ENSG00000157778.8	0.00281837	2.61044	0.0729488	0.941902	0.983013	-5.66512	PSMG3	protein_coding	ns
ENSG00000123562.17	-0.00210764	5.31718	-0.0728057	0.942016	0.983054	-6.04497	MORF4L2	protein_coding	ns
ENSG00000279331.1	0.00526907	0.161309	0.0726311	0.942155	0.983121	-5.19122	RBM12B-AS1	TEC	ns
ENSG00000155366.16	-0.00514193	4.79629	-0.072523	0.942241	0.983124	-5.99083	RHOC	protein_coding	ns
ENSG00000174446.13	-0.00313276	2.90493	-0.07244	0.942307	0.983124	-5.72246	SNAPC5	protein_coding	ns
ENSG00000104814.13	0.00406531	4.41761	0.071884	0.942749	0.983471	-5.95514	MAP4K1	protein_coding	ns
ENSG00000205560.12	-0.0066646	2.92042	-0.0717231	0.942877	0.983471	-5.72861	CPT1B	protein_coding	ns
ENSG00000259004.1	0.0060046	-0.0343339	0.0716481	0.942936	0.983471	-5.19079	LINC02285	lincRNA	ns
ENSG00000065243.20	0.00269844	6.16241	0.0716469	0.942937	0.983471	-6.08469	PKN2	protein_coding	ns
ENSG00000100603.13	-0.00160005	5.5791	-0.0711867	0.943303	0.983775	-6.05442	SNW1	protein_coding	ns
ENSG00000104549.12	-0.0069218	2.67553	-0.0709163	0.943518	0.98384	-5.69973	SQLE	protein_coding	ns
ENSG00000138658.15	0.0036348	2.86475	0.0708635	0.94356	0.98384	-5.72137	ZGRF1	protein_coding	ns
ENSG00000113575.10	0.00242996	7.04625	0.0708276	0.943589	0.98384	-6.08636	PPP2CA	protein_coding	ns
ENSG00000106069.22	0.00427094	4.97045	0.0703922	0.943935	0.984123	-6.03589	CHN2	protein_coding	ns
ENSG00000131484.4	0.0123122	-1.07339	0.0701343	0.94414	0.984149	-5.0303	AC091132.1	lincRNA	ns
ENSG00000188186.10	-0.00234814	5.01991	-0.0701145	0.944156	0.984149	-5.98727	LAMTOR4	protein_coding	ns
ENSG00000004777.18	0.00505805	1.25742	0.0700795	0.944184	0.984149	-5.38815	ARHGAP33	protein_coding	ns
ENSG00000258325.2	0.008448	-0.803423	0.0694967	0.944647	0.984433	-5.01871	ITFG2-AS1	antisense	ns
ENSG00000183621.15	-0.00277965	4.52042	-0.0692599	0.944835	0.984433	-5.98177	ZNF438	protein_coding	ns
ENSG00000167461.12	-0.00171539	6.82171	-0.0692374	0.944853	0.984433	-6.08644	RAB8A	protein_coding	ns
ENSG00000108953.17	0.00248784	6.42492	0.069231	0.944858	0.984433	-6.08672	YWHAE	protein_coding	ns
ENSG00000168918.14	-0.00171834	7.99837	-0.0691635	0.944912	0.984433	-6.06954	INPP5D	protein_coding	ns
ENSG00000166848.6	0.00175783	5.60167	0.0691541	0.944919	0.984433	-6.05712	TERF2IP	protein_coding	ns
ENSG00000100109.17	0.00339577	5.02713	0.06908	0.944978	0.984433	-6.02154	TFIP11	protein_coding	ns
ENSG00000184857.8	0.00445122	1.01217	0.0689144	0.94511	0.984485	-5.34284	TMEM186	protein_coding	ns
ENSG00000019169.10	0.0117294	3.148	0.0688302	0.945177	0.984485	-5.77697	MARCO	protein_coding	ns
ENSG00000120129.6	0.00432415	9.89096	0.0686756	0.9453	0.984535	-5.98949	DUSP1	protein_coding	ns
ENSG00000168487.19	0.00330087	2.83888	0.0682324	0.945652	0.984746	-5.72941	BMP1	protein_coding	ns
ENSG00000132792.19	-0.00190696	4.74853	-0.0681422	0.945724	0.984746	-5.98996	CTNNBL1	protein_coding	ns
ENSG00000187954.12	0.00222374	5.23774	0.0681063	0.945753	0.984746	-6.0402	CYHR1	protein_coding	ns
ENSG00000156261.13	0.00309409	6.40238	0.0680453	0.945801	0.984746	-6.07761	CCT8	protein_coding	ns
ENSG00000111716.12	0.00300776	5.52643	0.0673971	0.946317	0.985099	-6.0381	LDHB	protein_coding	ns
ENSG00000235217.6	0.00446186	2.79621	0.0672742	0.946415	0.985099	-5.71207	TSPY26P	transcribed_processed_pseudogene	ns
ENSG00000171174.15	0.00692596	0.381549	0.0672202	0.946457	0.985099	-5.26598	RBKS	protein_coding	ns
ENSG00000113368.12	0.00327874	6.15178	0.0672001	0.946473	0.985099	-6.07303	LMNB1	protein_coding	ns
ENSG00000259950.1	0.00695297	-0.000571123	0.0671504	0.946513	0.985099	-5.14965	AC034105.3	processed_pseudogene	ns
ENSG00000167985.6	-0.00217102	4.40633	-0.0663964	0.947113	0.985386	-5.96517	SDHAF2	protein_coding	ns
ENSG00000260934.1	0.0156896	-0.634064	0.0663749	0.94713	0.985386	-5.08733	AC130456.5	antisense	ns
ENSG00000272688.1	0.00533591	1.03934	0.0662267	0.947248	0.985386	-5.36051	AP005329.3	lincRNA	ns
ENSG00000160570.14	-0.00215128	6.51854	-0.0662119	0.947259	0.985386	-6.08916	DEDD2	protein_coding	ns
ENSG00000164597.13	-0.00173401	6.20775	-0.0659902	0.947436	0.985386	-6.09018	COG5	protein_coding	ns
ENSG00000280441.3	-0.00857171	1.65082	-0.0659703	0.947452	0.985386	-5.44197	FP236383.1	lincRNA	ns
ENSG00000143294.15	0.0014573	5.02592	0.0659686	0.947453	0.985386	-6.01894	PRCC	protein_coding	ns
ENSG00000128185.9	-0.00249725	3.73522	-0.0659349	0.94748	0.985386	-5.86686	DGCR6L	protein_coding	ns
ENSG00000182180.14	0.00158835	4.82485	0.0657736	0.947608	0.985386	-6.0026	MRPS16	protein_coding	ns
ENSG00000116001.16	-0.00179212	6.19072	-0.0656903	0.947674	0.985386	-6.0797	TIA1	protein_coding	ns
ENSG00000159348.13	-0.00231638	4.62853	-0.0656798	0.947683	0.985386	-5.9921	CYB5R1	protein_coding	ns
ENSG00000273254.1	-0.00654753	-0.253126	-0.0656594	0.947699	0.985386	-5.15212	AF129075.2	antisense	ns
ENSG00000020129.16	-0.00305529	3.6743	-0.0655072	0.94782	0.985386	-5.85649	NCDN	protein_coding	ns
ENSG00000180549.7	-0.00460446	3.65901	-0.0654306	0.947881	0.985386	-5.81044	FUT7	protein_coding	ns
ENSG00000155330.10	0.00267788	4.03472	0.0652459	0.948028	0.985386	-5.92387	C16orf87	protein_coding	ns
ENSG00000225062.1	-0.00762002	-0.218265	-0.0651811	0.948079	0.985386	-5.20225	CATIP-AS1	processed_transcript	ns
ENSG00000166710.19	0.00276408	11.7937	0.0650731	0.948165	0.985386	-5.9162	B2M	protein_coding	ns
ENSG00000163219.11	0.00308982	6.14757	0.0649926	0.948229	0.985386	-6.07499	ARHGAP25	protein_coding	ns
ENSG00000230068.2	-0.00498241	0.63195	-0.0648578	0.948336	0.985386	-5.25974	CDC42-IT1	sense_intronic	ns
ENSG00000126945.9	-0.00199667	6.12038	-0.0647831	0.948396	0.985386	-6.07483	HNRNPH2	protein_coding	ns
ENSG00000071889.16	-0.00296963	3.63691	-0.0647793	0.948399	0.985386	-5.85441	FAM3A	protein_coding	ns
ENSG00000130560.8	-0.00169887	5.0754	-0.0647383	0.948431	0.985386	-6.02217	UBAC1	protein_coding	ns
ENSG00000134058.12	-0.00248675	2.93258	-0.0645796	0.948558	0.98544	-5.73243	CDK7	protein_coding	ns
ENSG00000172775.17	0.00153695	5.7126	0.0643631	0.94873	0.985485	-6.07295	FAM192A	protein_coding	ns
ENSG00000004809.14	0.0114885	1.0643	0.0641904	0.948867	0.985485	-5.37404	SLC22A16	protein_coding	ns
ENSG00000065882.16	-0.0020277	7.16	-0.0641885	0.948869	0.985485	-6.08793	TBC1D1	protein_coding	ns
ENSG00000100711.13	0.00262997	3.3394	0.0640085	0.949012	0.985485	-5.79793	ZFYVE21	protein_coding	ns
ENSG00000077463.15	0.00200399	3.25326	0.0639446	0.949063	0.985485	-5.79629	SIRT6	protein_coding	ns
ENSG00000172638.13	-0.00305909	2.71434	-0.0639096	0.949091	0.985485	-5.70229	EFEMP2	protein_coding	ns
ENSG00000106351.13	-0.0054038	1.85891	-0.0638679	0.949124	0.985485	-5.45357	AGFG2	protein_coding	ns
ENSG00000261063.1	-0.00852163	-1.27983	-0.0637578	0.949211	0.985498	-5.09676	AC009139.2	antisense	ns
ENSG00000114446.5	0.00313457	2.98609	0.0635671	0.949363	0.985532	-5.74106	IFT57	protein_coding	ns
ENSG00000150048.10	-0.00427511	1.59163	-0.0634214	0.949479	0.985532	-5.46662	CLEC1A	protein_coding	ns
ENSG00000235527.6	-0.00646004	1.06333	-0.063409	0.949489	0.985532	-5.3944	HIPK1-AS1	antisense	ns
ENSG00000129932.8	0.00393212	1.20267	0.0631214	0.949718	0.985532	-5.39506	DOHH	protein_coding	ns
ENSG00000155189.12	0.0027454	3.8392	0.0630713	0.949758	0.985532	-5.88027	AGPAT5	protein_coding	ns
ENSG00000155363.18	-0.00307432	4.91507	-0.0627705	0.949997	0.985532	-6.01826	MOV10	protein_coding	ns
ENSG00000196466.10	0.00284551	2.31682	0.0626354	0.950104	0.985532	-5.60661	ZNF799	protein_coding	ns
ENSG00000279057.1	0.0143444	0.00449603	0.0623852	0.950303	0.985532	-5.18502	AC141586.4	TEC	ns
ENSG00000169718.17	0.00159292	5.40347	0.0623635	0.950321	0.985532	-6.04872	DUS1L	protein_coding	ns
ENSG00000135521.9	0.00252394	3.34481	0.0622583	0.950404	0.985532	-5.81676	LTV1	protein_coding	ns
ENSG00000205771.6	-0.0038707	1.46518	-0.0622244	0.950431	0.985532	-5.42973	CATSPER2P1	transcribed_unprocessed_pseudogene	ns
ENSG00000250995.1	-0.00540081	0.847513	-0.061914	0.950678	0.985532	-5.3006	AL391280.1	processed_pseudogene	ns
ENSG00000286004.1	0.00353748	3.3434	0.0618939	0.950694	0.985532	-5.78867	AC124944.4	antisense	ns
ENSG00000283580.3	-0.0045186	1.22909	-0.0618903	0.950697	0.985532	-5.39563	AC098484.3	protein_coding	ns
ENSG00000130544.12	0.00261571	3.71831	0.0618721	0.950712	0.985532	-5.86113	ZNF557	protein_coding	ns
ENSG00000198728.10	-0.00136318	5.87995	-0.0618288	0.950746	0.985532	-6.07647	LDB1	protein_coding	ns
ENSG00000273437.1	0.00861705	-1.7832	0.0617014	0.950847	0.985532	-4.93605	AC108673.3	lincRNA	ns
ENSG00000133704.10	-0.00196589	6.01344	-0.0616811	0.950864	0.985532	-6.07534	IPO8	protein_coding	ns
ENSG00000111639.8	-0.00266516	3.08108	-0.0615359	0.950979	0.985532	-5.75855	MRPL51	protein_coding	ns
ENSG00000103266.11	-0.00210465	4.0063	-0.061494	0.951012	0.985532	-5.88164	STUB1	protein_coding	ns
ENSG00000120438.12	0.00151755	6.03878	0.061228	0.951224	0.985532	-6.0759	TCP1	protein_coding	ns
ENSG00000096746.17	-0.00219787	5.8691	-0.0612062	0.951241	0.985532	-6.07923	HNRNPH3	protein_coding	ns
ENSG00000162885.13	0.00459694	4.23616	0.0611419	0.951293	0.985532	-5.95071	B3GALNT2	protein_coding	ns
ENSG00000134297.6	0.00447053	0.619729	0.0611251	0.951306	0.985532	-5.27235	PLEKHA8P1	transcribed_processed_pseudogene	ns
ENSG00000272412.2	0.010241	-2.71704	0.0610586	0.951359	0.985532	-4.87207	RN7SL778P	misc_RNA	ns
ENSG00000224888.4	-0.00360877	2.0159	-0.0610561	0.951361	0.985532	-5.54648	AC138028.2	antisense	ns
ENSG00000125734.15	-0.00177301	5.82747	-0.0610457	0.951369	0.985532	-6.07667	GPR108	protein_coding	ns
ENSG00000180879.13	-0.00158026	5.87532	-0.0609985	0.951407	0.985532	-6.07677	SSR4	protein_coding	ns
ENSG00000108094.14	0.00173262	4.74834	0.0609718	0.951428	0.985532	-6.00997	CUL2	protein_coding	ns
ENSG00000166012.16	0.00302127	5.68072	0.060874	0.951506	0.985532	-6.06401	TAF1D	protein_coding	ns
ENSG00000100201.21	-0.00196882	9.64495	-0.0608082	0.951558	0.985532	-6.01737	DDX17	protein_coding	ns
ENSG00000172578.12	-0.00205233	5.80429	-0.0607006	0.951644	0.985543	-6.06672	KLHL6	protein_coding	ns
ENSG00000196531.10	-0.0015877	8.56725	-0.0602237	0.952023	0.985859	-6.04529	NACA	protein_coding	ns
ENSG00000203618.5	0.0171857	1.24385	0.0599051	0.952277	0.985915	-5.29574	GP1BB	protein_coding	ns
ENSG00000149196.16	0.00190236	3.44576	0.059711	0.952431	0.985915	-5.82221	HIKESHI	protein_coding	ns
ENSG00000224186.8	0.00458118	4.69333	0.059643	0.952485	0.985915	-5.91517	C5orf66	antisense	ns
ENSG00000279121.1	0.00668305	-0.0316414	0.0595778	0.952537	0.985915	-5.18522	AC073592.5	TEC	ns
ENSG00000223797.5	-0.00543978	-0.287068	-0.0595646	0.952548	0.985915	-5.13439	ENTPD3-AS1	antisense	ns
ENSG00000132357.14	-0.00222566	4.98586	-0.0594182	0.952664	0.985915	-6.02273	CARD6	protein_coding	ns
ENSG00000105258.9	0.00285797	2.57335	0.0593512	0.952717	0.985915	-5.64932	POLR2I	protein_coding	ns
ENSG00000165782.10	0.00203676	4.74156	0.0593149	0.952746	0.985915	-6.00298	PIP4P1	protein_coding	ns
ENSG00000120860.10	-0.00199194	3.67347	-0.0593103	0.95275	0.985915	-5.86803	WASHC3	protein_coding	ns
ENSG00000059691.12	0.00225238	3.1515	0.0590551	0.952953	0.986006	-5.77174	GATB	protein_coding	ns
ENSG00000162600.12	0.00301438	4.37846	0.058937	0.953047	0.986006	-5.95472	OMA1	protein_coding	ns
ENSG00000115365.11	-0.00245218	4.01504	-0.0588146	0.953144	0.986006	-5.91104	LANCL1	protein_coding	ns
ENSG00000269984.1	-0.00333616	1.94525	-0.0588049	0.953152	0.986006	-5.50379	AC078795.1	antisense	ns
ENSG00000150782.12	-0.00323485	3.21102	-0.0586637	0.953264	0.986006	-5.80015	IL18	protein_coding	ns
ENSG00000173226.17	-0.00282971	3.74154	-0.0585961	0.953318	0.986006	-5.87244	IQCB1	protein_coding	ns
ENSG00000117543.21	-0.00211872	2.693	-0.0584774	0.953413	0.986006	-5.69011	DPH5	protein_coding	ns
ENSG00000280064.1	0.0112718	4.50977	0.0584487	0.953436	0.986006	-5.91807	AC130304.1	TEC	ns
ENSG00000156735.11	-0.00187588	5.66098	-0.0581415	0.95368	0.986121	-6.07536	BAG4	protein_coding	ns
ENSG00000175536.7	0.00434049	0.94849	0.0581211	0.953696	0.986121	-5.32128	LIPT2	protein_coding	ns
ENSG00000219410.6	-0.00316597	4.14983	-0.0578755	0.953892	0.986221	-5.92532	AC125494.1	bidirectional_promoter_lncRNA	ns
ENSG00000152455.15	-0.00275439	1.66283	-0.0578125	0.953942	0.986221	-5.45444	SUV39H2	protein_coding	ns
ENSG00000106479.11	-0.00235271	4.14625	-0.0575458	0.954154	0.986363	-5.92086	ZNF862	protein_coding	ns
ENSG00000135185.12	0.00148002	4.2459	0.0574455	0.954234	0.986368	-5.94774	TMEM243	protein_coding	ns
ENSG00000175166.17	0.00168481	6.6229	0.0572635	0.954379	0.98644	-6.08878	PSMD2	protein_coding	ns
ENSG00000166896.8	-0.0062428	2.04632	-0.0570882	0.954518	0.986465	-5.56509	ATP23	protein_coding	ns
ENSG00000180096.12	-0.00784526	1.72913	-0.0570456	0.954552	0.986465	-5.39352	2025-09-01	protein_coding	ns
ENSG00000267289.1	-0.00690484	-0.861687	-0.0567843	0.95476	0.986558	-5.05855	AC008752.2	lincRNA	ns
ENSG00000163393.13	0.00216322	5.50789	0.0566803	0.954843	0.986558	-6.06275	SLC22A15	protein_coding	ns
ENSG00000138386.17	0.00161688	5.00548	0.0565696	0.954931	0.986558	-6.02456	NAB1	protein_coding	ns
ENSG00000134285.11	0.00260164	2.74607	0.0563719	0.955088	0.986558	-5.66731	FKBP11	protein_coding	ns
ENSG00000165185.14	0.00360479	4.2172	0.0562813	0.95516	0.986558	-5.95225	KIAA1958	protein_coding	ns
ENSG00000214223.4	0.00636411	-0.222263	0.0562721	0.955168	0.986558	-5.14665	HNRNPA1P10	processed_pseudogene	ns
ENSG00000169972.12	-0.00264368	2.17909	-0.05618	0.955241	0.986558	-5.59989	PUSL1	protein_coding	ns
ENSG00000197766.7	-0.00482766	6.73003	-0.0561683	0.95525	0.986558	-6.06576	CFD	protein_coding	ns
ENSG00000101868.10	0.00202325	3.44493	0.0559728	0.955406	0.986558	-5.83168	POLA1	protein_coding	ns
ENSG00000136827.12	0.001549	5.56717	0.0559504	0.955424	0.986558	-6.07173	TOR1A	protein_coding	ns
ENSG00000280143.1	0.00298174	3.8509	0.0558714	0.955487	0.986558	-5.86274	AP000892.3	TEC	ns
ENSG00000164941.13	-0.00146655	5.84849	-0.0558055	0.955539	0.986558	-6.07071	INTS8	protein_coding	ns
ENSG00000259564.2	-0.00586879	-1.05327	-0.0555137	0.955771	0.98671	-5.00685	AC009554.1	antisense	ns
ENSG00000227714.1	-0.00658458	-1.22147	-0.0554325	0.955836	0.98671	-5.03728	MTND6P18	processed_pseudogene	ns
ENSG00000091527.15	-0.00152347	8.43337	-0.0550519	0.956139	0.986884	-6.05309	CDV3	protein_coding	ns
ENSG00000275091.1	-0.00905767	-2.31547	-0.0550334	0.956154	0.986884	-4.93722	AC022098.4	antisense	ns
ENSG00000173960.14	-0.00255313	3.74766	-0.0548276	0.956317	0.986976	-5.88212	UBXN2A	protein_coding	ns
ENSG00000108829.10	0.00197359	6.51201	0.0547022	0.956417	0.986995	-6.08739	LRRC59	protein_coding	ns
ENSG00000071462.11	-0.00226362	4.37684	-0.0545169	0.956565	0.986995	-5.97043	BUD23	protein_coding	ns
ENSG00000169299.14	0.00216004	5.66819	0.0543773	0.956676	0.986995	-6.06053	PGM2	protein_coding	ns
ENSG00000144306.14	0.00174108	3.33776	0.0543299	0.956714	0.986995	-5.8014	SCRN3	protein_coding	ns
ENSG00000146416.18	-0.00348821	2.06619	-0.0539337	0.957029	0.986995	-5.54088	AIG1	protein_coding	ns
ENSG00000169084.13	-0.0027385	3.14952	-0.0539041	0.957052	0.986995	-5.75714	DHRSX	protein_coding	ns
ENSG00000169084.13_PAR_Y	-0.0027385	3.14952	-0.0539041	0.957052	0.986995	-5.75714	DHRSX	protein_coding	ns
ENSG00000181588.16	-0.00278374	2.02648	-0.0536737	0.957236	0.986995	-5.55453	MEX3D	protein_coding	ns
ENSG00000167680.16	-0.00733161	3.25318	-0.0536224	0.957277	0.986995	-5.75487	SEMA6B	protein_coding	ns
ENSG00000148925.10	0.00159137	4.36408	0.0533367	0.957504	0.986995	-5.95117	BTBD10	protein_coding	ns
ENSG00000249249.1	0.00388062	0.89603	0.0530644	0.957721	0.986995	-5.30071	AC010226.1	antisense	ns
ENSG00000075089.9	0.0021328	2.77512	0.0530133	0.957762	0.986995	-5.70846	ACTR6	protein_coding	ns
ENSG00000232629.9	-0.0211689	-0.0400935	-0.0529827	0.957786	0.986995	-5.22028	HLA-DQB2	protein_coding	ns
ENSG00000081665.14	-0.00271255	4.47073	-0.0528142	0.95792	0.986995	-5.9566	ZNF506	protein_coding	ns
ENSG00000158457.6	-0.00850986	3.23719	-0.0527971	0.957934	0.986995	-5.78297	TSPAN33	protein_coding	ns
ENSG00000279071.1	-0.00517921	0.603989	-0.05271	0.958003	0.986995	-5.25888	AC073592.3	TEC	ns
ENSG00000214455.4	-0.00484633	-0.0583749	-0.0527083	0.958004	0.986995	-5.13054	RCN1P2	processed_pseudogene	ns
ENSG00000279152.1	-0.00669524	0.534916	-0.0526596	0.958043	0.986995	-5.23781	AC129492.8	TEC	ns
ENSG00000122862.5	-0.00248825	10.2109	-0.0526514	0.95805	0.986995	-5.99029	SRGN	protein_coding	ns
ENSG00000171608.15	0.00151468	7.82487	0.0524738	0.958191	0.986995	-6.07583	PIK3CD	protein_coding	ns
ENSG00000229859.9	0.0131174	0.548007	0.0524425	0.958216	0.986995	-5.28507	PGA3	protein_coding	ns
ENSG00000163138.19	-0.00200019	2.93055	-0.0523816	0.958264	0.986995	-5.727	PACRGL	protein_coding	ns
ENSG00000183336.8	-0.00311412	3.30501	-0.0522998	0.958329	0.986995	-5.78982	BOLA2	protein_coding	ns
ENSG00000007312.12	-0.00490393	3.02105	-0.0522299	0.958385	0.986995	-5.72168	CD79B	protein_coding	ns
ENSG00000196507.11	0.0036367	1.77267	0.0521873	0.958419	0.986995	-5.48445	TCEAL3	protein_coding	ns
ENSG00000112701.18	-0.00161426	6.78586	-0.0521387	0.958458	0.986995	-6.08867	SENP6	protein_coding	ns
ENSG00000072310.16	0.00212102	5.3561	0.0520921	0.958495	0.986995	-6.04944	SREBF1	protein_coding	ns
ENSG00000241878.11	0.00182561	6.00283	0.0520561	0.958523	0.986995	-6.07784	PISD	protein_coding	ns
ENSG00000168476.12	0.00231999	4.52077	0.0519952	0.958572	0.986995	-5.9811	REEP4	protein_coding	ns
ENSG00000231409.3	0.0080127	-1.75385	0.0519445	0.958612	0.986995	-4.95186	AC018868.1	processed_pseudogene	ns
ENSG00000277117.4	-0.0099537	1.97898	-0.051833	0.958701	0.986995	-5.54978	FP565260.3	protein_coding	ns
ENSG00000087502.18	0.00180758	4.42923	0.0517684	0.958752	0.986995	-5.95378	ERGIC2	protein_coding	ns
ENSG00000260229.1	-0.0068401	-1.08024	-0.0515773	0.958905	0.986995	-5.02901	PPIAP51	processed_pseudogene	ns
ENSG00000103056.12	-0.00574366	1.8942	-0.0514666	0.958993	0.986995	-5.46794	SMPD3	protein_coding	ns
ENSG00000133275.16	0.00153608	6.53788	0.0514033	0.959043	0.986995	-6.07939	CSNK1G2	protein_coding	ns
ENSG00000116977.18	-0.0015485	7.24611	-0.0513806	0.959061	0.986995	-6.08675	LGALS8	protein_coding	ns
ENSG00000246067.7	0.00292517	2.1695	0.0513289	0.959102	0.986995	-5.54656	RAB30-AS1	lincRNA	ns
ENSG00000204130.13	0.00148779	3.80484	0.0512061	0.9592	0.986995	-5.87905	RUFY2	protein_coding	ns
ENSG00000280498.1	0.009513	-2.07707	0.0511083	0.959278	0.986995	-4.94353	SNORA16A	snoRNA	ns
ENSG00000279977.1	-0.00408578	1.37656	-0.0509285	0.959421	0.986995	-5.41225	AC008764.10	TEC	ns
ENSG00000254614.2	-0.00765966	1.4707	-0.0509242	0.959425	0.986995	-5.40684	AP003068.2	antisense	ns
ENSG00000204516.10	-0.00315518	4.74921	-0.0508586	0.959477	0.986995	-6.01909	MICB	protein_coding	ns
ENSG00000167840.13	-0.00309648	0.892557	-0.0505639	0.959711	0.987086	-5.32369	ZNF232	protein_coding	ns
ENSG00000121749.15	0.00197526	5.12453	0.0505601	0.959714	0.987086	-6.03749	TBC1D15	protein_coding	ns
ENSG00000163479.14	0.00147762	7.06348	0.0504185	0.959827	0.987125	-6.0887	SSR2	protein_coding	ns
ENSG00000283839.1	0.00261031	4.42465	0.0497889	0.960328	0.987379	-5.97465	AC096667.1	antisense	ns
ENSG00000142541.17	0.00160197	9.90226	0.0497684	0.960345	0.987379	-6.00019	RPL13A	protein_coding	ns
ENSG00000230454.1	-0.00340993	2.36242	-0.0495704	0.960502	0.987379	-5.61083	U73166.1	lincRNA	ns
ENSG00000269899.1	-0.0076497	-1.98691	-0.0495529	0.960516	0.987379	-4.94814	AC025857.2	sense_intronic	ns
ENSG00000198874.13	0.00136383	3.85118	0.0495253	0.960538	0.987379	-5.89943	TYW1	protein_coding	ns
ENSG00000115840.14	0.0015694	3.61448	0.0494748	0.960578	0.987379	-5.85086	SLC25A12	protein_coding	ns
ENSG00000234106.3	0.00708032	-1.94537	0.0494497	0.960598	0.987379	-4.94768	SRP14P2	processed_pseudogene	ns
ENSG00000105072.9	-0.00276788	1.27106	-0.0490231	0.960938	0.987417	-5.36569	C19orf44	protein_coding	ns
ENSG00000235138.1	0.004726	1.14919	0.0490041	0.960953	0.987417	-5.34528	AL445931.1	antisense	ns
ENSG00000121486.12	0.00200733	4.20521	0.0489942	0.960961	0.987417	-5.93416	TRMT1L	protein_coding	ns
ENSG00000135272.10	0.00158759	5.87467	0.0489532	0.960994	0.987417	-6.07185	MDFIC	protein_coding	ns
ENSG00000269713.7	-0.00258513	5.23369	-0.0489343	0.961009	0.987417	-6.05259	NBPF9	protein_coding	ns
ENSG00000108654.14	0.00166381	9.53366	0.0488035	0.961113	0.987447	-6.01445	DDX5	protein_coding	ns
ENSG00000180353.11	0.00215027	7.89916	0.0486146	0.961263	0.987524	-6.07128	HCLS1	protein_coding	ns
ENSG00000272667.1	0.00454631	-0.273222	0.0485063	0.96135	0.987536	-5.19773	AC012306.2	lincRNA	ns
ENSG00000118260.15	0.001472	6.72246	0.048081	0.961688	0.987614	-6.0868	CREB1	protein_coding	ns
ENSG00000164211.13	0.00329421	4.15712	0.0480557	0.961708	0.987614	-5.9312	STARD4	protein_coding	ns
ENSG00000272632.1	0.00490966	0.454953	0.0479967	0.961755	0.987614	-5.27507	AC097504.2	lincRNA	ns
ENSG00000134755.16	0.00522373	5.47843	0.0479839	0.961765	0.987614	-6.05854	DSC2	protein_coding	ns
ENSG00000253948.1	-0.00633085	-1.59339	-0.0479417	0.961799	0.987614	-4.96203	AC104986.2	lincRNA	ns
ENSG00000168765.17	0.00648316	2.62626	0.0476063	0.962066	0.987709	-5.66164	GSTM4	protein_coding	ns
ENSG00000278107.1	0.00621627	-1.31826	0.0475383	0.96212	0.987709	-4.97899	AC027575.2	lincRNA	ns
ENSG00000130429.14	-0.00119361	8.79211	-0.0475245	0.962131	0.987709	-6.04163	ARPC1B	protein_coding	ns
ENSG00000042753.11	0.00152704	5.64424	0.0474492	0.962191	0.987709	-6.06999	AP2S1	protein_coding	ns
ENSG00000138640.15	0.00222307	5.27129	0.0471645	0.962418	0.987865	-6.0446	FAM13A	protein_coding	ns
ENSG00000146085.8	-0.00268935	3.30425	-0.0470258	0.962528	0.987901	-5.80658	MMUT	protein_coding	ns
ENSG00000205041.1	-0.00449618	0.425005	-0.0469022	0.962627	0.987926	-5.20918	AC118344.1	sense_intronic	ns
ENSG00000204420.9	-0.0100961	2.49622	-0.0465653	0.962895	0.988124	-5.57197	MPIG6B	protein_coding	ns
ENSG00000142632.17	0.00364181	1.15123	0.0463411	0.963073	0.988203	-5.36368	ARHGEF19	protein_coding	ns
ENSG00000266079.4	0.00569835	-1.22169	0.0460577	0.963299	0.988203	-5.02192	SNORA59B	snoRNA	ns
ENSG00000125744.12	0.00380489	1.20979	0.0460378	0.963315	0.988203	-5.35237	RTN2	protein_coding	ns
ENSG00000247240.7	-0.00303406	0.612469	-0.0459569	0.963379	0.988203	-5.28948	UBL7-AS1	antisense	ns
ENSG00000121413.12	0.00522314	1.61174	0.0459542	0.963382	0.988203	-5.4012	ZSCAN18	protein_coding	ns
ENSG00000164649.20	0.00705015	1.37393	0.045905	0.963421	0.988203	-5.3822	CDCA7L	protein_coding	ns
ENSG00000149428.19	0.00188714	5.6401	0.0457999	0.963504	0.988212	-6.06748	HYOU1	protein_coding	ns
ENSG00000240857.2	-0.00204772	2.24882	-0.0456259	0.963643	0.988246	-5.59263	RDH14	protein_coding	ns
ENSG00000171206.14	0.00135009	7.45479	0.0455103	0.963735	0.988246	-6.08169	TRIM8	protein_coding	ns
ENSG00000140374.16	-0.00116419	4.92187	-0.0453923	0.963829	0.988246	-6.00366	ETFA	protein_coding	ns
ENSG00000166166.13	-0.00176918	3.06609	-0.0453823	0.963837	0.988246	-5.75209	TRMT61A	protein_coding	ns
ENSG00000168890.14	-0.00187322	3.44781	-0.0451377	0.964032	0.988368	-5.84197	TMEM150A	protein_coding	ns
ENSG00000107798.18	0.00428417	7.36884	0.0447751	0.964321	0.988545	-6.07758	LIPA	protein_coding	ns
ENSG00000164405.11	0.00131161	4.01065	0.0446477	0.964422	0.988545	-5.89445	UQCRQ	protein_coding	ns
ENSG00000125611.15	-0.00277726	2.06939	-0.0446388	0.964429	0.988545	-5.54076	CHCHD5	protein_coding	ns
ENSG00000136156.14	-0.0016499	9.69335	-0.0443718	0.964642	0.988614	-6.01716	ITM2B	protein_coding	ns
ENSG00000113838.13	0.00146375	3.19644	0.0443667	0.964646	0.988614	-5.78109	TBCCD1	protein_coding	ns
ENSG00000160213.7	0.0017768	5.90315	0.0438668	0.965044	0.988909	-6.07919	CSTB	protein_coding	ns
ENSG00000182979.18	-0.00140822	4.95837	-0.0437503	0.965137	0.988909	-6.0207	MTA1	protein_coding	ns
ENSG00000214706.10	0.00190199	3.03189	0.0436076	0.96525	0.988909	-5.742	IFRD2	protein_coding	ns
ENSG00000142694.6	0.00288657	2.70416	0.0435215	0.965319	0.988909	-5.69314	EVA1B	protein_coding	ns
ENSG00000162664.17	0.00142799	5.05011	0.0434941	0.965341	0.988909	-6.03236	ZNF326	protein_coding	ns
ENSG00000049656.14	0.000875995	5.93623	0.0434401	0.965384	0.988909	-6.07615	CLPTM1L	protein_coding	ns
ENSG00000207181.1	0.00831961	0.370567	0.0429886	0.965743	0.989201	-5.2645	SNORA14B	snoRNA	ns
ENSG00000242457.1	0.00268653	1.06568	0.04286	0.965846	0.989206	-5.32182	RBBP4P2	processed_pseudogene	ns
ENSG00000162852.14	0.00173549	4.78514	0.0427567	0.965928	0.989206	-5.99638	CNST	protein_coding	ns
ENSG00000152439.12	-0.00305651	1.54024	-0.0427	0.965973	0.989206	-5.41785	ZNF773	protein_coding	ns
ENSG00000256712.1	0.00521283	-1.414	0.0422129	0.966361	0.989502	-4.98592	AC134349.1	sense_intronic	ns
ENSG00000110719.10	0.00166863	8.02549	0.0421007	0.96645	0.989502	-6.06814	TCIRG1	protein_coding	ns
ENSG00000106400.12	-0.00117099	4.33317	-0.0419514	0.966569	0.989502	-5.93333	ZNHIT1	protein_coding	ns
ENSG00000114982.18	-0.0012392	5.35872	-0.0418206	0.966673	0.989502	-6.05356	KANSL3	protein_coding	ns
ENSG00000151414.15	0.00137344	6.66943	0.0418012	0.966689	0.989502	-6.08148	NEK7	protein_coding	ns
ENSG00000249661.1	-0.00352954	1.97882	-0.0417728	0.966711	0.989502	-5.54875	TNRC18P1	processed_pseudogene	ns
ENSG00000163597.14	0.00163285	5.89585	0.0415957	0.966853	0.989569	-6.08185	SNHG16	processed_transcript	ns
ENSG00000130244.12	-0.00128449	3.398	-0.0413388	0.967057	0.989638	-5.81038	FAM98C	protein_coding	ns
ENSG00000254929.6	-0.00569016	1.59703	-0.0413229	0.96707	0.989638	-5.47644	AL591684.2	processed_transcript	ns
ENSG00000174996.11	-0.00262093	1.3835	-0.0411648	0.967196	0.989671	-5.38794	KLC2	protein_coding	ns
ENSG00000223599.1	-0.0032634	0.684299	-0.0410399	0.967295	0.989671	-5.26654	AL513523.1	processed_pseudogene	ns
ENSG00000189068.11	0.00915595	3.84677	0.0410008	0.967326	0.989671	-5.89786	VSTM1	protein_coding	ns
ENSG00000279227.1	0.00320697	0.800583	0.0406246	0.967626	0.989835	-5.32991	AC009303.4	TEC	ns
ENSG00000142512.15	-0.00274863	6.45992	-0.0405302	0.967701	0.989835	-6.08962	SIGLEC10	protein_coding	ns
ENSG00000179889.18	0.00125703	5.80574	0.0405171	0.967712	0.989835	-6.07506	PDXDC1	protein_coding	ns
ENSG00000262049.1	0.00169623	3.01198	0.0401962	0.967967	0.989953	-5.7416	AC139530.2	antisense	ns
ENSG00000005812.11	0.00122933	6.27108	0.0401836	0.967977	0.989953	-6.08637	FBXL3	protein_coding	ns
ENSG00000147804.9	-0.00304852	1.36846	-0.0399761	0.968142	0.989975	-5.42917	SLC39A4	protein_coding	ns
ENSG00000282572.2	-0.00324554	3.23181	-0.0399033	0.9682	0.989975	-5.77016	AC215522.2	processed_transcript	ns
ENSG00000143554.14	-0.00179966	5.74247	-0.0398009	0.968282	0.989975	-6.06808	SLC27A3	protein_coding	ns
ENSG00000251442.5	-0.00249909	2.24499	-0.0397796	0.968299	0.989975	-5.59889	LINC01094	lincRNA	ns
ENSG00000143257.11	-0.00358027	0.741585	-0.0395763	0.968461	0.990035	-5.2872	NR1I3	protein_coding	ns
ENSG00000105640.13	0.00141965	8.76206	0.0395173	0.968508	0.990035	-6.04592	RPL18A	protein_coding	ns
ENSG00000139192.12	-0.00182352	5.03038	-0.0393548	0.968637	0.990091	-6.02977	TAPBPL	protein_coding	ns
ENSG00000125741.4	-0.0011305	4.49468	-0.0392432	0.968726	0.990095	-5.98415	OPA3	protein_coding	ns
ENSG00000148362.11	-0.00161314	3.67115	-0.0391171	0.968827	0.990095	-5.85672	PAXX	protein_coding	ns
ENSG00000280153.1	0.0101692	1.70483	0.0390668	0.968867	0.990095	-5.48276	AC133065.3	TEC	ns
ENSG00000248769.1	0.0137022	2.43374	0.0387633	0.969109	0.990266	-5.65489	AC139495.2	unprocessed_pseudogene	ns
ENSG00000164162.14	-0.00175794	2.11808	-0.0382276	0.969535	0.990586	-5.59294	ANAPC10	protein_coding	ns
ENSG00000218426.5	-0.00313611	0.59168	-0.0380972	0.969639	0.990586	-5.35976	AL590867.2	processed_pseudogene	ns
ENSG00000132964.12	-0.0014271	3.34371	-0.0380858	0.969648	0.990586	-5.81941	CDK8	protein_coding	ns
ENSG00000099139.13	0.00191692	4.74773	0.0379928	0.969722	0.990586	-6.01382	PCSK5	protein_coding	ns
ENSG00000227671.4	0.00153899	4.84452	0.0376768	0.969974	0.990717	-6.01643	AL390728.4	transcribed_unprocessed_pseudogene	ns
ENSG00000183155.4	0.00120617	4.00277	0.0375853	0.970047	0.990717	-5.91748	RABIF	protein_coding	ns
ENSG00000266469.1	0.00405862	1.54529	0.0375496	0.970075	0.990717	-5.40214	AC005288.1	antisense	ns
ENSG00000269374.1	-0.00235248	1.99993	-0.0370025	0.970511	0.990901	-5.51825	AC011497.2	processed_pseudogene	ns
ENSG00000214106.8	0.00149796	4.05177	0.0368119	0.970663	0.990901	-5.91542	PAXIP1-AS2	antisense	ns
ENSG00000103260.9	-0.0032948	0.719094	-0.0366152	0.97082	0.990901	-5.26677	METRN	protein_coding	ns
ENSG00000107874.11	0.00103485	3.69794	0.0366048	0.970828	0.990901	-5.86927	CUEDC2	protein_coding	ns
ENSG00000236345.1	-0.00288232	0.662718	-0.0366043	0.970828	0.990901	-5.28122	SCAT8	antisense	ns
ENSG00000158555.15	-0.00314168	4.0496	-0.0365853	0.970843	0.990901	-5.91239	GDPD5	protein_coding	ns
ENSG00000101811.13	0.00130373	2.387	0.0365561	0.970867	0.990901	-5.63905	CSTF2	protein_coding	ns
ENSG00000204472.13	0.00131479	7.74727	0.0365007	0.970911	0.990901	-6.07038	AIF1	protein_coding	ns
ENSG00000260276.2	0.00376566	2.6473	0.0364471	0.970953	0.990901	-5.64629	AC022167.2	antisense	ns
ENSG00000170271.11	0.00483661	2.98955	0.0363731	0.971012	0.990901	-5.67217	FAXDC2	protein_coding	ns
ENSG00000160446.19	0.00156046	3.87449	0.0362103	0.971142	0.990901	-5.89207	ZDHHC12	protein_coding	ns
ENSG00000101911.12	0.00161005	3.99065	0.0361855	0.971162	0.990901	-5.91915	PRPS2	protein_coding	ns
ENSG00000196209.12	-0.00214231	6.8319	-0.0360977	0.971232	0.990901	-6.08635	SIRPB2	protein_coding	ns
ENSG00000185728.17	0.00117886	7.18496	0.0359304	0.971365	0.990929	-6.08896	YTHDF3	protein_coding	ns
ENSG00000142686.8	-0.00185009	2.77099	-0.0358	0.971469	0.990929	-5.70371	C1orf216	protein_coding	ns
ENSG00000271100.1	0.00636552	-3.31123	0.0355524	0.971666	0.990929	-4.83529	AP000753.3	processed_pseudogene	ns
ENSG00000262728.5	0.00386322	0.23067	0.0355262	0.971687	0.990929	-5.17523	AC123768.3	antisense	ns
ENSG00000064607.17	0.00107786	6.54613	0.035508	0.971702	0.990929	-6.09275	SUGP2	protein_coding	ns
ENSG00000184381.18	0.00278692	1.80783	0.0354078	0.971781	0.990929	-5.44616	PLA2G6	protein_coding	ns
ENSG00000198952.8	-0.00215945	6.12547	-0.0352925	0.971873	0.990929	-6.08623	SMG5	protein_coding	ns
ENSG00000163517.15	-0.00192423	1.8788	-0.0351898	0.971955	0.990929	-5.52691	HDAC11	protein_coding	ns
ENSG00000244165.2	-0.00178065	2.53037	-0.0349599	0.972138	0.990929	-5.64054	P2RY11	protein_coding	ns
ENSG00000258667.1	-0.00312753	0.115068	-0.0348156	0.972253	0.990929	-5.19564	HIF1A-AS2	lincRNA	ns
ENSG00000119139.19	0.00294541	4.95151	0.0347741	0.972286	0.990929	-6.0266	TJP2	protein_coding	ns
ENSG00000198721.12	0.00149347	3.27495	0.0347688	0.97229	0.990929	-5.78386	ECI2	protein_coding	ns
ENSG00000173041.12	-0.00221622	2.08094	-0.0347209	0.972329	0.990929	-5.55556	ZNF680	protein_coding	ns
ENSG00000103326.12	-0.00156932	5.80602	-0.0346934	0.972351	0.990929	-6.07271	CAPN15	protein_coding	ns
ENSG00000171169.9	-0.00105577	3.23914	-0.0346255	0.972405	0.990929	-5.78987	NAIF1	protein_coding	ns
ENSG00000157110.16	0.00191616	2.24142	0.0344902	0.972512	0.990929	-5.57557	RBPMS	protein_coding	ns
ENSG00000255517.6	-0.0019019	1.22936	-0.034296	0.972667	0.990929	-5.37354	AP002748.3	antisense	ns
ENSG00000107949.17	-0.000919973	4.14124	-0.034229	0.97272	0.990929	-5.93361	BCCIP	protein_coding	ns
ENSG00000104731.14	0.00149716	3.85875	0.0341818	0.972758	0.990929	-5.8734	KLHDC4	protein_coding	ns
ENSG00000086189.10	-0.00131985	4.16473	-0.0341784	0.972761	0.990929	-5.92486	DIMT1	protein_coding	ns
ENSG00000103351.13	-0.00239084	1.89823	-0.0340068	0.972898	0.990938	-5.47661	CLUAP1	protein_coding	ns
ENSG00000101460.13	-0.00421376	-0.0238852	-0.0339787	0.97292	0.990938	-5.10924	MAP1LC3A	protein_coding	ns
ENSG00000130518.17	0.00305838	3.24188	0.0337047	0.973138	0.991012	-5.74787	IQCN	protein_coding	ns
ENSG00000151470.13	-0.00169642	4.05776	-0.0336991	0.973143	0.991012	-5.91791	C4orf33	protein_coding	ns
ENSG00000251867.4	-0.00225593	1.17746	-0.0334877	0.973311	0.991107	-5.37052	AC009812.1	antisense	ns
ENSG00000165219.21	-0.000870844	6.82185	-0.0328267	0.973838	0.991344	-6.09261	GAPVD1	protein_coding	ns
ENSG00000272825.1	-0.00318108	0.390686	-0.0328143	0.973848	0.991344	-5.22008	AL844908.1	antisense	ns
ENSG00000271853.5	0.00323981	-0.128054	0.0327976	0.973861	0.991344	-5.15983	AL162258.1	processed_transcript	ns
ENSG00000118579.13	-0.00075716	6.52634	-0.0327071	0.973933	0.991344	-6.09438	MED28	protein_coding	ns
ENSG00000117448.13	0.000914415	5.07622	0.0326896	0.973947	0.991344	-6.01321	AKR1A1	protein_coding	ns
ENSG00000100994.12	0.00103533	5.68107	0.032542	0.974064	0.991344	-6.06269	PYGB	protein_coding	ns
ENSG00000251079.6	0.00371178	1.47321	0.0325341	0.974071	0.991344	-5.42556	BMS1P2	transcribed_unprocessed_pseudogene	ns
ENSG00000187790.11	0.00127708	2.73996	0.0324412	0.974145	0.991344	-5.69487	FANCM	protein_coding	ns
ENSG00000111276.11	-0.00118285	6.92219	-0.0323168	0.974244	0.991369	-6.08733	CDKN1B	protein_coding	ns
ENSG00000274012.1	0.00428263	12.5874	0.0320773	0.974435	0.991402	-5.91066	RN7SL2	misc_RNA	ns
ENSG00000155287.11	-0.00145592	4.93367	-0.031841	0.974623	0.991402	-6.02668	SLC25A28	protein_coding	ns
ENSG00000139291.13	-0.00095162	4.3085	-0.0318307	0.974631	0.991402	-5.95004	TMEM19	protein_coding	ns
ENSG00000168970.22	0.00137549	4.55041	0.0317772	0.974674	0.991402	-5.98229	JMJD7-PLA2G4B	protein_coding	ns
ENSG00000254531.1	0.00289119	0.0861278	0.0317614	0.974686	0.991402	-5.20665	AP001816.1	lincRNA	ns
ENSG00000198873.11	-0.00130003	3.76279	-0.0317056	0.974731	0.991402	-5.87207	GRK5	protein_coding	ns
ENSG00000152380.10	0.00170476	2.78158	0.0316162	0.974802	0.991402	-5.72659	FAM151B	protein_coding	ns
ENSG00000141497.14	0.00228183	2.29961	0.0311593	0.975166	0.991543	-5.63003	ZMYND15	protein_coding	ns
ENSG00000140564.12	0.00134795	7.46651	0.0311014	0.975212	0.991543	-6.08103	FURIN	protein_coding	ns
ENSG00000119574.13	0.00131247	3.49513	0.0310777	0.975231	0.991543	-5.81215	ZBTB45	protein_coding	ns
ENSG00000127527.14	0.00114066	4.95825	0.0310645	0.975242	0.991543	-6.0056	EPS15L1	protein_coding	ns
ENSG00000254559.1	0.00439854	0.187778	0.0302307	0.975906	0.992142	-5.2084	AC069287.2	antisense	ns
ENSG00000254469.7	-0.00251949	0.180561	-0.0298693	0.976194	0.992168	-5.15543	AP002495.2	protein_coding	ns
ENSG00000100997.19	-0.00128684	4.08843	-0.0298482	0.976211	0.992168	-5.93785	ABHD12	protein_coding	ns
ENSG00000170946.15	-0.00105419	2.89508	-0.029602	0.976407	0.992168	-5.71927	DNAJC24	protein_coding	ns
ENSG00000157107.14	0.00180167	5.06522	0.0295219	0.976471	0.992168	-6.0351	FCHO2	protein_coding	ns
ENSG00000275881.1	0.0046437	-2.70249	0.029457	0.976522	0.992168	-4.89356	RF00017	misc_RNA	ns
ENSG00000270956.1	0.00312211	0.321255	0.0294537	0.976525	0.992168	-5.18307	AC009948.3	antisense	ns
ENSG00000273420.1	-0.00335479	1.29644	-0.0292909	0.976655	0.992168	-5.41165	AC008738.7	3prime_overlapping_ncRNA	ns
ENSG00000164219.10	-0.000800564	6.19192	-0.0292731	0.976669	0.992168	-6.08144	PGGT1B	protein_coding	ns
ENSG00000108828.16	0.00146233	5.03108	0.0291675	0.976753	0.992168	-6.03052	VAT1	protein_coding	ns
ENSG00000172115.8	0.00113758	5.54108	0.0291218	0.97679	0.992168	-6.06358	CYCS	protein_coding	ns
ENSG00000198624.13	0.00118011	7.75622	0.0290361	0.976858	0.992168	-6.07687	CCDC69	protein_coding	ns
ENSG00000081386.12	0.00133744	2.73182	0.0290074	0.976881	0.992168	-5.68104	ZNF510	protein_coding	ns
ENSG00000177479.19	-0.000653973	5.78245	-0.0289293	0.976943	0.992168	-6.06975	ARIH2	protein_coding	ns
ENSG00000166822.13	-0.00124515	5.27075	-0.0287052	0.977121	0.992168	-6.05468	TMEM170A	protein_coding	ns
ENSG00000146872.17	-0.000558942	5.51431	-0.0286532	0.977163	0.992168	-6.06193	TLK2	protein_coding	ns
ENSG00000247137.8	-0.00152996	2.6507	-0.0285639	0.977234	0.992168	-5.654	AP000873.2	processed_transcript	ns
ENSG00000268475.1	0.00556581	-2.12383	0.0285589	0.977238	0.992168	-4.90189	AC011462.3	antisense	ns
ENSG00000267560.1	0.00277451	-0.391325	0.0282309	0.977499	0.992168	-5.10772	AC027514.2	antisense	ns
ENSG00000181544.15	-0.00128479	2.20559	-0.028147	0.977566	0.992168	-5.60185	FANCB	protein_coding	ns
ENSG00000134575.10	0.00110683	4.04009	0.0280908	0.977611	0.992168	-5.92959	ACP2	protein_coding	ns
ENSG00000239002.3	-0.00286703	5.92594	-0.0280312	0.977658	0.992168	-6.0033	SCARNA10	snoRNA	ns
ENSG00000198888.2	0.00198569	10.487	0.0280293	0.97766	0.992168	-5.96107	MT-ND1	protein_coding	ns
ENSG00000178694.10	0.000749736	4.63156	0.0280261	0.977663	0.992168	-5.98856	NSUN3	protein_coding	ns
ENSG00000245958.6	-0.001336	3.02312	-0.0279345	0.977736	0.992168	-5.7349	AC093752.1	transcribed_unprocessed_pseudogene	ns
ENSG00000134248.13	-0.0011422	4.86086	-0.0276373	0.977972	0.992332	-6.02546	LAMTOR5	protein_coding	ns
ENSG00000178852.16	-0.00331462	2.66766	-0.0273117	0.978232	0.992502	-5.69057	EFCAB13	protein_coding	ns
ENSG00000185669.6	-0.00243469	3.65632	-0.0272352	0.978293	0.992502	-5.84827	SNAI3	protein_coding	ns
ENSG00000131355.14	-0.00326376	4.91596	-0.0271406	0.978368	0.992502	-5.98765	ADGRE3	protein_coding	ns
ENSG00000106049.9	-0.00100042	3.63715	-0.0270416	0.978447	0.992502	-5.86826	HIBADH	protein_coding	ns
ENSG00000243302.3	0.00153679	3.44216	0.0269555	0.978516	0.992502	-5.75467	AC018638.4	processed_pseudogene	ns
ENSG00000101052.12	-0.000959938	3.86312	-0.0265195	0.978863	0.992719	-5.89994	IFT52	protein_coding	ns
ENSG00000183309.11	-0.000935311	4.22981	-0.0264979	0.97888	0.992719	-5.93934	ZNF623	protein_coding	ns
ENSG00000266402.3	0.0036753	-1.38688	0.0263641	0.978987	0.992723	-5.01004	SNHG25	lincRNA	ns
ENSG00000198837.10	0.000625534	7.14945	0.0263039	0.979035	0.992723	-6.08442	DENND4B	protein_coding	ns
ENSG00000135976.19	-0.00176285	3.66634	-0.0260706	0.979221	0.992776	-5.83004	ANKRD36	protein_coding	ns
ENSG00000170468.7	-0.00117081	3.09035	-0.0260203	0.979261	0.992776	-5.74735	RIOX1	protein_coding	ns
ENSG00000162419.12	0.000806074	4.74248	0.0259553	0.979313	0.992776	-6.01365	GMEB1	protein_coding	ns
ENSG00000203804.4	0.00143834	5.1016	0.0256732	0.979537	0.992928	-6.03993	ADAMTSL4-AS1	processed_transcript	ns
ENSG00000172922.9	0.000791895	4.89238	0.0254193	0.97974	0.993025	-6.01388	RNASEH2C	protein_coding	ns
ENSG00000261226.1	-0.00190022	2.22834	-0.0253641	0.979784	0.993025	-5.55583	AC092384.3	sense_intronic	ns
ENSG00000258769.1	-0.00272175	-0.784466	-0.0249994	0.980074	0.993211	-5.04659	RAP1AP	processed_pseudogene	ns
ENSG00000100427.15	0.00241659	1.98798	0.0249455	0.980117	0.993211	-5.53327	MLC1	protein_coding	ns
ENSG00000228434.1	0.00190194	2.10453	0.024639	0.980362	0.993284	-5.53779	AC004951.1	lincRNA	ns
ENSG00000235424.1	-0.00469874	-3.13561	-0.0245726	0.980414	0.993284	-4.82974	SUMO2P10	processed_pseudogene	ns
ENSG00000100031.19	0.00177154	2.76384	0.0244971	0.980475	0.993284	-5.70822	GGT1	protein_coding	ns
ENSG00000067836.12	-0.00168053	5.67557	-0.0244774	0.98049	0.993284	-6.07309	ROGDI	protein_coding	ns
ENSG00000227507.2	0.00276691	1.96756	0.0240603	0.980823	0.993544	-5.47002	LTB	protein_coding	ns
ENSG00000232645.5	-0.00315791	-1.5542	-0.0235574	0.981223	0.993874	-4.97589	LINC01431	lincRNA	ns
ENSG00000015568.13	0.00385156	3.05707	0.023461	0.9813	0.993875	-5.71604	RGPD5	protein_coding	ns
ENSG00000177943.14	-0.00134807	2.46048	-0.0232685	0.981454	0.993954	-5.6465	MAMDC4	protein_coding	ns
ENSG00000173889.16	-0.000438662	7.30098	-0.0228672	0.981774	0.994094	-6.09006	PHC3	protein_coding	ns
ENSG00000269271.1	0.0038443	0.236432	0.022788	0.981837	0.994094	-5.27392	AC245036.5	lincRNA	ns
ENSG00000237604.1	0.00258843	0.396357	0.0227288	0.981884	0.994094	-5.25425	AP001056.1	lincRNA	ns
ENSG00000257979.1	0.00403629	-3.19386	0.0225754	0.982006	0.994094	-4.84685	SNRPGP18	processed_pseudogene	ns
ENSG00000225726.1	0.00352249	-1.93453	0.0225459	0.98203	0.994094	-4.92968	AC007000.2	processed_pseudogene	ns
ENSG00000213523.10	-0.000746184	5.09921	-0.0224674	0.982092	0.994094	-6.04366	SRA1	protein_coding	ns
ENSG00000110455.13	-0.00323245	4.06401	-0.0221833	0.982319	0.994094	-5.93451	ACCS	protein_coding	ns
ENSG00000116786.13	-0.000645385	6.31095	-0.0221213	0.982368	0.994094	-6.08024	PLEKHM2	protein_coding	ns
ENSG00000226266.6	0.00204019	-0.460179	0.0220605	0.982416	0.994094	-5.07712	AC009961.1	lincRNA	ns
ENSG00000002549.12	-0.00188268	6.53764	-0.0220352	0.982437	0.994094	-6.07904	LAP3	protein_coding	ns
ENSG00000213221.5	0.0021685	1.99256	0.022027	0.982443	0.994094	-5.55322	DNLZ	protein_coding	ns
ENSG00000235369.1	0.00421189	-3.08567	0.0219131	0.982534	0.994094	-4.83762	RPL36AP15	processed_pseudogene	ns
ENSG00000138434.17	0.000647317	7.40439	0.0218666	0.982571	0.994094	-6.08429	ITPRID2	protein_coding	ns
ENSG00000099840.13	0.00138466	0.967439	0.0217155	0.982691	0.994095	-5.3271	IZUMO4	protein_coding	ns
ENSG00000176340.4	0.000835101	5.28719	0.0216767	0.982722	0.994095	-6.04936	COX8A	protein_coding	ns
ENSG00000161016.17	0.000896635	8.20858	0.0213789	0.98296	0.994203	-6.05582	RPL8	protein_coding	ns
ENSG00000166130.15	-0.00105576	4.03919	-0.0213535	0.98298	0.994203	-5.89659	IKBIP	protein_coding	ns
ENSG00000258365.1	0.00190185	0.371168	0.0205873	0.98359	0.99468	-5.22935	AC073655.2	antisense	ns
ENSG00000100949.14	-0.000740778	4.32555	-0.0203991	0.98374	0.99468	-5.96686	RABGGTA	protein_coding	ns
ENSG00000180061.9	0.00120376	3.2974	0.0202635	0.983848	0.99468	-5.82384	TMEM150B	protein_coding	ns
ENSG00000269806.1	-0.00216527	-1.10307	-0.0202172	0.983885	0.99468	-5.02525	BICRA-AS1	antisense	ns
ENSG00000120675.6	-0.00116814	4.38195	-0.020197	0.983902	0.99468	-5.97124	DNAJC15	protein_coding	ns
ENSG00000103264.18	0.00132354	3.35899	0.0201942	0.983904	0.99468	-5.79525	FBXO31	protein_coding	ns
ENSG00000169045.17	0.000731137	8.2152	0.0200909	0.983986	0.994687	-6.06382	HNRNPH1	protein_coding	ns
ENSG00000266998.1	0.00160756	2.00481	0.0199549	0.984094	0.994721	-5.50649	AC111182.1	antisense	ns
ENSG00000228784.8	0.00130674	2.2985	0.0196523	0.984336	0.994843	-5.56923	LINC00954	lincRNA	ns
ENSG00000125351.11	-0.000904064	2.23841	-0.0195536	0.984414	0.994843	-5.59177	UPF3B	protein_coding	ns
ENSG00000180448.10	-0.000487206	8.66411	-0.0194264	0.984516	0.994843	-6.05016	ARHGAP45	protein_coding	ns
ENSG00000119041.11	-0.000545881	4.75126	-0.0194245	0.984517	0.994843	-6.00696	GTF3C3	protein_coding	ns
ENSG00000238795.1	-0.00134592	3.94295	-0.01901	0.984848	0.995101	-5.85271	SCARNA12	snoRNA	ns
ENSG00000164403.14	-0.00319264	2.80747	-0.0186033	0.985172	0.995101	-5.7352	SHROOM1	protein_coding	ns
ENSG00000103381.12	-0.000644682	8.50438	-0.0185441	0.985219	0.995101	-6.05622	CPPED1	protein_coding	ns
ENSG00000169696.16	-0.000762739	3.86314	-0.0184268	0.985312	0.995101	-5.89254	ASPSCR1	protein_coding	ns
ENSG00000157191.20	0.000626047	6.17022	0.0183768	0.985352	0.995101	-6.07448	NECAP2	protein_coding	ns
ENSG00000105053.11	0.000783539	4.77908	0.0182337	0.985466	0.995101	-5.99628	VRK3	protein_coding	ns
ENSG00000205018.2	0.00142281	0.905008	0.0181436	0.985538	0.995101	-5.33234	AC092384.1	antisense	ns
ENSG00000226457.1	0.00134737	0.343099	0.0181336	0.985546	0.995101	-5.22945	RPL22P3	processed_pseudogene	ns
ENSG00000168026.18	-0.00102782	2.55319	-0.0181314	0.985548	0.995101	-5.66773	TTC21A	protein_coding	ns
ENSG00000215022.7	-0.00190483	1.35382	-0.0179975	0.985654	0.995101	-5.38687	AL008729.1	antisense	ns
ENSG00000144524.17	-0.000527953	3.83707	-0.0178951	0.985736	0.995101	-5.88864	COPS7B	protein_coding	ns
ENSG00000221983.7	0.00103668	8.38151	0.017842	0.985778	0.995101	-6.06352	UBA52	protein_coding	ns
ENSG00000105612.9	0.000999312	5.34196	0.0177343	0.985864	0.995101	-6.05262	DNASE2	protein_coding	ns
ENSG00000132109.10	0.00078673	5.00515	0.0177317	0.985866	0.995101	-6.02331	TRIM21	protein_coding	ns
ENSG00000155926.14	0.00107688	7.06417	0.0176436	0.985937	0.995101	-6.08888	SLA	protein_coding	ns
ENSG00000196652.11	-0.000506875	3.72831	-0.0175028	0.986049	0.995101	-5.87084	ZKSCAN5	protein_coding	ns
ENSG00000100934.15	-0.000414976	5.74978	-0.0174959	0.986054	0.995101	-6.06917	SEC23A	protein_coding	ns
ENSG00000234742.1	0.00143969	0.0968803	0.0174019	0.986129	0.995101	-5.17669	AC144530.1	processed_pseudogene	ns
ENSG00000151366.13	-0.000529037	5.09089	-0.0172202	0.986274	0.99512	-6.03565	NDUFC2	protein_coding	ns
ENSG00000230224.1	-0.00124481	0.655935	-0.0171206	0.986353	0.99512	-5.27367	PHBP9	processed_pseudogene	ns
ENSG00000241360.2	0.000908536	2.65407	0.0170937	0.986375	0.99512	-5.67198	PDXP	protein_coding	ns
ENSG00000127947.16	0.000688687	6.92416	0.0169109	0.98652	0.995191	-6.09286	PTPN12	protein_coding	ns
ENSG00000157870.16	0.00099422	2.65424	0.016807	0.986603	0.995199	-5.67842	PRXL2B	protein_coding	ns
ENSG00000130066.16	-0.000900043	9.06196	-0.0165511	0.986807	0.995272	-6.02979	SAT1	protein_coding	ns
ENSG00000143543.15	-0.000419106	5.90425	-0.0165264	0.986827	0.995272	-6.07691	JTB	protein_coding	ns
ENSG00000224066.1	-0.00206525	-1.12393	-0.016431	0.986903	0.995273	-5.00035	AL049795.1	antisense	ns
ENSG00000075142.13	-0.000476121	4.51999	-0.0162137	0.987076	0.995314	-5.98131	SRI	protein_coding	ns
ENSG00000237719.1	0.00100024	2.10398	0.0160134	0.987236	0.995314	-5.54201	Z95152.1	processed_pseudogene	ns
ENSG00000103769.10	0.000485433	6.34368	0.0159716	0.987269	0.995314	-6.08927	RAB11A	protein_coding	ns
ENSG00000120539.14	0.000774886	3.864	0.0159365	0.987297	0.995314	-5.90299	MASTL	protein_coding	ns
ENSG00000140521.13	0.000358101	5.87534	0.0157828	0.98742	0.995314	-6.06495	POLG	protein_coding	ns
ENSG00000234750.1	0.00140586	0.351856	0.0156556	0.987521	0.995314	-5.1921	AC012618.2	processed_pseudogene	ns
ENSG00000160087.20	0.000447561	5.05953	0.0156483	0.987527	0.995314	-6.02194	UBE2J2	protein_coding	ns
ENSG00000205268.10	-0.000860257	5.24915	-0.0155462	0.987608	0.995314	-6.03454	PDE7A	protein_coding	ns
ENSG00000123684.13	-0.000479915	7.81887	-0.0155283	0.987623	0.995314	-6.07495	LPGAT1	protein_coding	ns
ENSG00000253816.3	-0.00246376	1.88827	-0.0152821	0.987819	0.995338	-5.47916	AC138866.1	unprocessed_pseudogene	ns
ENSG00000173295.7	-0.0015002	0.819678	-0.015173	0.987906	0.995338	-5.2623	FAM86B3P	transcribed_unprocessed_pseudogene	ns
ENSG00000201643.1	-0.00228828	-0.688471	-0.015076	0.987983	0.995338	-5.13629	SNORA14A	snoRNA	ns
ENSG00000007168.13	-0.000593479	6.78278	-0.0149744	0.988064	0.995338	-6.09034	PAFAH1B1	protein_coding	ns
ENSG00000110628.14	-0.00105942	3.93121	-0.014929	0.9881	0.995338	-5.89221	SLC22A18	protein_coding	ns
ENSG00000112855.16	-0.000592573	3.52749	-0.0148662	0.98815	0.995338	-5.83875	HARS2	protein_coding	ns
ENSG00000150433.9	-0.000451494	3.66512	-0.0148367	0.988174	0.995338	-5.86524	TMEM218	protein_coding	ns
ENSG00000239306.4	-0.00050313	5.78347	-0.0145955	0.988366	0.995364	-6.06733	RBM14	protein_coding	ns
ENSG00000204371.11	0.000345261	4.9989	0.0145771	0.988381	0.995364	-6.02872	EHMT2	protein_coding	ns
ENSG00000155034.19	0.000503166	3.57481	0.0145198	0.988426	0.995364	-5.82121	FBXL18	protein_coding	ns
ENSG00000197956.10	-0.000815923	7.17773	-0.0140909	0.988768	0.995632	-6.06748	S100A6	protein_coding	ns
ENSG00000131067.17	-0.000640734	2.54633	-0.0136086	0.989153	0.995944	-5.64659	GGT7	protein_coding	ns
ENSG00000154930.15	-0.00052958	5.25261	-0.0132139	0.989467	0.996184	-6.04462	ACSS1	protein_coding	ns
ENSG00000166860.3	-0.000534448	4.13056	-0.0129413	0.989684	0.996276	-5.93514	ZBTB39	protein_coding	ns
ENSG00000174032.17	0.000458998	4.07086	0.0128466	0.98976	0.996276	-5.92729	SLC25A30	protein_coding	ns
ENSG00000196967.10	-0.00059473	2.77496	-0.0127338	0.98985	0.996276	-5.67754	ZNF585A	protein_coding	ns
ENSG00000278730.1	-0.000570665	5.0026	-0.0124609	0.990067	0.996276	-6.03254	AC005332.6	lincRNA	ns
ENSG00000106524.9	-0.000466093	2.61969	-0.0124315	0.990091	0.996276	-5.68238	ANKMY2	protein_coding	ns
ENSG00000141682.11	-0.000981884	3.13203	-0.0120823	0.990369	0.996276	-5.78266	PMAIP1	protein_coding	ns
ENSG00000274712.1	-0.00100681	1.73329	-0.0120501	0.990395	0.996276	-5.4484	AC005332.4	lincRNA	ns
ENSG00000078902.16	-0.000335093	5.58933	-0.0119959	0.990438	0.996276	-6.06555	TOLLIP	protein_coding	ns
ENSG00000175203.15	-0.00035881	5.67982	-0.0118758	0.990534	0.996276	-6.0758	DCTN2	protein_coding	ns
